# NEC-Associated DNA Methylation Signatures in Colon are Evident in Stool Samples of Affected Individuals

**DOI:** 10.1101/2020.11.30.20241307

**Authors:** Misty Good, Tianjiao Chu, Patricia Shaw, Lila S. Nolan, Lora McClain, Austin Chamberlain, Carlos Castro, Qingqing Gong, Krista Cooksey, Laura Linneman, David N. Finegold, David Peters

## Abstract

Neonatal necrotizing enterocolitis (NEC) is a devastating and unpredictable gastrointestinal disease with a high mortality rate in premature infants. Currently, no predictive or diagnostic biomarkers exist for NEC. Clinical intervention is reactive to the overt manifestations of disease resulting in high levels of morbidity and mortality. To better understand the molecular mechanisms that underpin NEC, we have undertaken a high resolution genome wide epigenomic analysis using solution phase hybridization and next generation DNA sequencing of bisulfite converted DNA. Our data reveal a broad and significant genomic hypermethylation in surgical NEC tissues compared to non-NEC controls. These changes were found to be far more pronounced in regions outside CpG islands and gene regulatory elements, which suggests that NEC-specific hypermethylation is not a non-specific global phenomenon. We identified a number of important biological pathways that are dysregulated in NEC and observed a clear association between NEC methylation changes and gene expression. Significantly, we found that the same patterns of global methylation identified in surgical NEC tissue are also detectable in stool samples from affected infants. To our knowledge, this is the first evidence of a methylomic signature that is both associated with NEC and detectable non-invasively. These findings point towards a new opportunity for the development of novel screening, diagnostic and phenotyping methods for NEC that could be deployed in the NICU for improved detection of this devastating disease.

## Supplemental Tables S1-S9 for "NEC-Associated DNA Methylation Signatures in Colon are Evident in Stool Samples of Affected Individuals" (part 4 of 6)

### Sheet: Table S2 (continued)
Table S2: Showing genes that contained differentially methylated CpG sites (p<0.05 and >±10% differential methylation) and that also encoded differentially expressed transcripts (p<0.05, LS Mean>=1).
chr6	116060427	116060427	*	0.0143224	0.481057	16.4794	16.4794	81.1787	64.6993	NM_002031	FRK	332	-	1	1	0	1	0	0	0	IM_control	hyper_NEC	NEC	0.0036	5.4	5.4	31.65	5.87
chr6	116060428	116060428	*	0.00620845	0.344782	16.4932	16.4932	81.1856	64.6924	NM_002031	FRK	331	-	1	1	0	1	0	0	0	IM_control	hyper_NEC	NEC	0.0036	5.4	5.4	31.65	5.87
chr6	116060446	116060446	*	0.00257148	0.246886	16.7834	16.7834	81.2711	64.4877	NM_002031	FRK	313	-	1	1	0	1	0	0	0	IM_control	hyper_NEC	NEC	0.0036	5.4	5.4	31.65	5.87
chr6	116060447	116060447	*	0.039138	0.727354	16.7973	16.7973	81.2774	64.4801	NM_002031	FRK	312	-	1	1	0	1	0	0	0	IM_control	hyper_NEC	NEC	0.0036	5.4	5.4	31.65	5.87
chr6	116060502	116060502	*	0.000686663	0.157844	17.5591	17.5591	81.4944	63.9354	NM_002031	FRK	257	-	1	1	0	1	0	0	0	IM_control	hyper_NEC	NEC	0.0036	5.4	5.4	31.65	5.87
chr6	116060503	116060503	*	0.00122912	0.19158	17.5721	17.5721	81.5016	63.9295	NM_002031	FRK	256	-	1	1	0	1	0	0	0	IM_control	hyper_NEC	NEC	0.0036	5.4	5.4	31.65	5.87
chr6	116060534	116060534	*	0.00220612	0.234174	17.9774	17.9774	81.7391	63.7617	NM_002031	FRK	225	-	1	1	0	1	0	0	0	IM_control	hyper_NEC	NEC	0.0036	5.4	5.4	31.65	5.87
chr6	116060535	116060535	*	0.0134024	0.467823	17.9905	17.9905	81.7473	63.7568	NM_002031	FRK	224	-	1	1	0	1	0	0	0	IM_control	hyper_NEC	NEC	0.0036	5.4	5.4	31.65	5.87
chr6	116060753	116060753	*	0.0142979	0.480718	11.4865	11.4865	65.9222	54.4357	NM_002031	FRK	6	-	1	1	0	1	0	0	0	IM_control	IM_NEC	NEC	0.0036	5.4	5.4	31.65	5.87
chr6	116060795	116060795	*	0.0229732	0.584541	11.675	11.675	65.2515	53.5765	NM_002031	FRK	-38	-	1	0	0	0	0	0	0	IM_control	IM_NEC	NEC	0.0036	5.4	5.4	31.65	5.87
chr6	116061017	116061017	*	0.00424609	0.296726	12.5664	12.5664	60.8825	48.3161	NM_002031	FRK	-260	-	1	0	0	0	0	0	0	IM_control	IM_NEC	NEC	0.0036	5.4	5.4	31.65	5.87
chr6	116061647	116061647	*	0.0352493	0.696607	18.2517	18.2517	58.3288	40.0772	NM_002031	FRK	-890	-	1	0	0	0	0	0	0	IM_control	IM_NEC	NEC	0.0036	5.4	5.4	31.65	5.87
chr6	116061648	116061648	*	0.00618195	0.344168	18.238	18.238	58.3633	40.1253	NM_002031	FRK	-891	-	1	0	0	0	0	0	0	IM_control	IM_NEC	NEC	0.0036	5.4	5.4	31.65	5.87
chr6	116061689	116061689	*	0.0317639	0.667274	17.7778	17.7778	59.7044	41.9267	NM_002031	FRK	-932	-	1	0	0	0	0	0	0	IM_control	IM_NEC	NEC	0.0036	5.4	5.4	31.65	5.87
chr6	116061690	116061690	*	0.0189401	0.540131	17.7681	17.7681	59.7318	41.9637	NM_002031	FRK	-933	-	1	0	0	0	0	0	0	IM_control	IM_NEC	NEC	0.0036	5.4	5.4	31.65	5.87
chr6	116061713	116061713	*	0.0181996	0.531401	17.5524	17.5524	60.326	42.7736	NM_002031	FRK	-956	-	1	0	0	0	0	0	0	IM_control	IM_NEC	NEC	0.0036	5.4	5.4	31.65	5.87
chr6	116061717	116061717	*	0.0221623	0.576128	17.515	17.515	60.4321	42.9172	NM_002031	FRK	-960	-	1	0	0	0	0	0	0	IM_control	IM_NEC	NEC	0.0036	5.4	5.4	31.65	5.87
chr6	116061718	116061718	*	0.0322753	0.671763	17.5056	17.5056	60.4587	42.953	NM_002031	FRK	-961	-	1	0	0	0	0	0	0	IM_control	IM_NEC	NEC	0.0036	5.4	5.4	31.65	5.87
chr6	116103113	116103113	*	0.00194272	0.224099	-19.7548	19.7548	47.1627	66.9174	NM_152729	NT5DC1	2279	+	0	0	1	1	0	1	0	IM_control	IM_NEC	control	0.0354	1.88	1.88	4.59	2.43
chr6	116103114	116103114	*	0.0445338	0.766017	-19.7493	19.7493	47.1591	66.9084	NM_152729	NT5DC1	2280	+	0	0	1	1	0	1	0	IM_control	IM_NEC	control	0.0354	1.88	1.88	4.59	2.43
chr6	116103163	116103163	*	0.0125565	0.455081	-18.6729	18.6729	48.2471	66.9199	NM_152729	NT5DC1	2329	+	0	0	1	1	0	1	0	IM_control	IM_NEC	control	0.0354	1.88	1.88	4.59	2.43
chr6	116251946	116251946	*	0.0224974	0.579415	12.3185	12.3185	65.0525	52.7341	NM_021648	TSPYL4	2153	-	0	1	0	1	0	1	0	IM_control	IM_NEC	NEC	0.047	-1.52	1.52	9.48	14.39
chr6	117547841	117547841	*	0.037709	0.716203	-14.4133	14.4133	23.3395	37.7528	NM_020399	GOPC	54702	-	0	0	1	1	0	1	0	IM_control	IM_NEC	control	0.0165	1.5	1.5	17.34	11.59
chr6	117547842	117547842	*	0.0340319	0.686567	-14.4095	14.4095	23.32	37.7295	NM_020399	GOPC	54701	-	0	0	1	1	0	1	0	IM_control	IM_NEC	control	0.0165	1.5	1.5	17.34	11.59
chr6	117547877	117547877	*	0.0437149	0.760357	-14.5792	14.5792	22.5364	37.1156	NM_020399	GOPC	54666	-	0	0	1	1	0	1	0	IM_control	IM_NEC	control	0.0165	1.5	1.5	17.34	11.59
chr6	117547878	117547878	*	0.0372402	0.712387	-14.5934	14.5934	22.5116	37.105	NM_020399	GOPC	54665	-	0	0	1	1	0	1	0	IM_control	IM_NEC	control	0.0165	1.5	1.5	17.34	11.59
chr6	117547936	117547936	*	0.0372553	0.712482	-16.195	16.195	20.6182	36.8132	NM_020399	GOPC	54607	-	0	0	1	1	1	0	0	IM_control	IM_NEC	control	0.0165	1.5	1.5	17.34	11.59
chr6	117547946	117547946	*	0.0169865	0.516454	-16.5292	16.5292	20.2884	36.8177	NM_020399	GOPC	54597	-	0	0	1	1	1	0	0	IM_control	IM_NEC	control	0.0165	1.5	1.5	17.34	11.59
chr6	117547947	117547947	*	0.00215054	0.232215	-16.5628	16.5628	20.2554	36.8182	NM_020399	GOPC	54596	-	0	0	1	1	1	0	0	IM_control	IM_NEC	control	0.0165	1.5	1.5	17.34	11.59
chr6	117547979	117547979	*	0.00622838	0.345186	-17.6253	17.6253	19.2461	36.8714	NM_020399	GOPC	54564	-	0	0	1	1	1	0	0	IM_control	hypo_NEC	control	0.0165	1.5	1.5	17.34	11.59
chr6	117548111	117548111	*	0.00164752	0.212483	-19.9488	19.9488	17.8823	37.8312	NM_020399	GOPC	54432	-	0	0	1	1	1	0	0	IM_control	hypo_NEC	control	0.0165	1.5	1.5	17.34	11.59
chr6	117548116	117548116	*	0.0270557	0.625171	-19.9489	19.9489	18.0165	37.9654	NM_020399	GOPC	54427	-	0	0	1	1	1	0	0	IM_control	hypo_NEC	control	0.0165	1.5	1.5	17.34	11.59
chr6	117548133	117548133	*	0.00021615	0.108472	-19.9548	19.9548	18.4081	38.3629	NM_020399	GOPC	54410	-	0	0	1	1	1	0	0	IM_control	hypo_NEC	control	0.0165	1.5	1.5	17.34	11.59
chr6	117548142	117548142	*	3.78617e-05	0.0608379	-19.8884	19.8884	18.7845	38.6728	NM_020399	GOPC	54401	-	0	0	1	1	1	0	0	IM_control	hypo_NEC	control	0.0165	1.5	1.5	17.34	11.59
chr6	117548149	117548149	*	0.000145233	0.0949343	-19.8033	19.8033	19.1496	38.9529	NM_020399	GOPC	54394	-	0	0	1	1	1	0	0	IM_control	hypo_NEC	control	0.0165	1.5	1.5	17.34	11.59
chr6	117548156	117548156	*	0.00186895	0.221399	-19.6912	19.6912	19.57	39.2612	NM_020399	GOPC	54387	-	0	0	1	1	1	0	0	IM_control	hypo_NEC	control	0.0165	1.5	1.5	17.34	11.59
chr6	117548158	117548158	*	1.79865e-05	0.0488486	-19.6527	19.6527	19.7036	39.3563	NM_020399	GOPC	54385	-	0	0	1	1	1	0	0	IM_control	hypo_NEC	control	0.0165	1.5	1.5	17.34	11.59
chr6	117548176	117548176	*	0.000942784	0.175359	-19.1864	19.1864	21.1288	40.3152	NM_020399	GOPC	54367	-	0	0	1	1	1	0	0	IM_control	IM_NEC	control	0.0165	1.5	1.5	17.34	11.59
chr6	117548199	117548199	*	0.0190223	0.541186	-18.3102	18.3102	23.4152	41.7254	NM_020399	GOPC	54344	-	0	0	1	1	1	0	0	IM_control	IM_NEC	control	0.0165	1.5	1.5	17.34	11.59
chr6	117548203	117548203	*	0.000252477	0.113677	-18.1368	18.1368	23.8437	41.9806	NM_020399	GOPC	54340	-	0	0	1	1	1	0	0	IM_control	IM_NEC	control	0.0165	1.5	1.5	17.34	11.59
chr6	117548215	117548215	*	0.00179176	0.218339	-17.3635	17.3635	25.4793	42.8428	NM_020399	GOPC	54328	-	0	0	1	1	1	0	0	IM_control	IM_NEC	control	0.0165	1.5	1.5	17.34	11.59
chr6	117548220	117548220	*	0.0032707	0.269417	-16.9608	16.9608	26.2691	43.2299	NM_020399	GOPC	54323	-	0	0	1	1	1	0	0	IM_control	IM_NEC	control	0.0165	1.5	1.5	17.34	11.59
chr6	117548239	117548239	*	0.0154587	0.496291	-16.0605	16.0605	28.2993	44.3598	NM_020399	GOPC	54304	-	0	0	1	1	1	0	0	IM_control	IM_NEC	control	0.0165	1.5	1.5	17.34	11.59
chr6	117548263	117548263	*	0.0201284	0.55399	-15.2408	15.2408	30.195	45.4358	NM_020399	GOPC	54280	-	0	0	1	1	1	0	0	IM_control	IM_NEC	control	0.0165	1.5	1.5	17.34	11.59
chr6	117548274	117548274	*	0.0343449	0.689223	-14.7079	14.7079	31.1508	45.8586	NM_020399	GOPC	54269	-	0	0	1	1	1	0	0	IM_control	IM_NEC	control	0.0165	1.5	1.5	17.34	11.59
chr6	117548355	117548355	*	0.0350774	0.69523	-10.9915	10.9915	35.6311	46.6226	NM_020399	GOPC	54188	-	0	0	1	1	1	0	0	IM_control	IM_NEC	control	0.0165	1.5	1.5	17.34	11.59
chr6	121780677	121780677	*	0.0208611	0.561983	14.5767	14.5767	83.2471	68.6704	NM_000165	GJA1	345102	+	0	0	0	0	0	0	0	IM_control	hyper_NEC	NEC	0.0004	-4.55	4.55	5.5	25.03
chr6	121849632	121849632	*	0.00415085	0.294187	-11.3059	11.3059	13.6492	24.9551	NM_000165	GJA1	414057	+	0	0	0	0	0	0	0	IM_control	hypo_NEC	control	0.0004	-4.55	4.55	5.5	25.03
chr6	122833131	122833131	*	0.00267834	0.250371	10.4905	10.4905	67.8661	57.3756	NM_001286138	SMPDL3A	44084	+	0	0	0	0	0	0	0	IM_control	IM_NEC	NEC	0.0355	1.74	1.74	5.85	3.36
chr6	124661133	124661133	*	0.042149	0.749504	17.1453	17.1453	39.382	22.2367	NR_136734	RNF217	-301412	+	0	0	1	1	0	0	0	IM_control	IM_NEC	NEC	0.0289	-2.11	2.11	9.6	20.24
chr6	124661150	124661150	*	0.0281208	0.635168	17.1757	17.1757	39.4225	22.2469	NR_136734	RNF217	-301395	+	0	0	1	1	0	0	0	IM_control	IM_NEC	NEC	0.0289	-2.11	2.11	9.6	20.24
chr6	124661151	124661151	*	0.013816	0.473748	17.1774	17.1774	39.4249	22.2475	NR_136734	RNF217	-301394	+	0	0	1	1	0	0	0	IM_control	IM_NEC	NEC	0.0289	-2.11	2.11	9.6	20.24
chr6	125002279	125002279	*	0.0464697	0.779363	10.4711	10.4711	62.3052	51.8341	NR_104440	RNF217	18917	+	0	0	1	1	0	0	0	IM_control	IM_NEC	NEC	0.0289	-2.11	2.11	9.6	20.24
chr6	125002280	125002280	*	0.0409266	0.740828	10.4454	10.4454	62.2886	51.8432	NR_104440	RNF217	18918	+	0	0	1	1	0	0	0	IM_control	IM_NEC	NEC	0.0289	-2.11	2.11	9.6	20.24
chr6	125013409	125013409	*	0.0374371	0.714012	-18.0701	18.0701	61.0474	79.1174	NR_104440	RNF217	30047	+	0	0	1	1	0	0	0	IM_control	IM_NEC	control	0.0289	-2.11	2.11	9.6	20.24
chr6	125013416	125013416	*	0.00292471	0.258491	-18.0839	18.0839	61.0288	79.1127	NR_104440	RNF217	30054	+	0	0	1	1	0	0	0	IM_control	IM_NEC	control	0.0289	-2.11	2.11	9.6	20.24
chr6	128569950	128569950	*	0.0185919	0.53604	12.6141	12.6141	49.4878	36.8737	NM_001135648	PTPRK	-49277	-	0	0	0	0	0	0	0	IM_control	IM_NEC	NEC	0.0116	2.44	2.44	20.06	8.22
chr6	128656241	128656241	*	0.0176379	0.524671	16.0887	16.0887	62.3332	46.2446	NM_001135648	PTPRK	-135568	-	0	0	0	0	0	0	0	IM_control	IM_NEC	NEC	0.0116	2.44	2.44	20.06	8.22
chr6	128656242	128656242	*	0.00751706	0.37062	16.0885	16.0885	62.3337	46.2452	NM_001135648	PTPRK	-135569	-	0	0	0	0	0	0	0	IM_control	IM_NEC	NEC	0.0116	2.44	2.44	20.06	8.22
chr6	131281730	131281730	*	0.0339898	0.686258	-10.9949	10.9949	12.8594	23.8543	NM_138633	AKAP7	31573	+	0	1	0	1	0	0	0	IM_control	hypo_NEC	control	0.0016	4.08	4.08	6.44	1.58
chr6	131281731	131281731	*	0.031448	0.66462	-11.0305	11.0305	12.8995	23.93	NM_138633	AKAP7	31574	+	0	1	0	1	0	0	0	IM_control	hypo_NEC	control	0.0016	4.08	4.08	6.44	1.58
chr6	131281735	131281735	*	0.00189039	0.222174	-11.1723	11.1723	13.0683	24.2406	NM_138633	AKAP7	31578	+	0	1	0	1	0	0	0	IM_control	hypo_NEC	control	0.0016	4.08	4.08	6.44	1.58
chr6	131281736	131281736	*	0.0348839	0.693677	-11.2076	11.2076	13.1127	24.3203	NM_138633	AKAP7	31579	+	0	1	0	1	0	0	0	IM_control	hypo_NEC	control	0.0016	4.08	4.08	6.44	1.58
chr6	131281805	131281805	*	0.0176616	0.524951	-13.8971	13.8971	18.6002	32.4972	NM_138633	AKAP7	31648	+	0	1	0	1	0	0	0	IM_control	hypo_NEC	control	0.0016	4.08	4.08	6.44	1.58
chr6	131292567	131292567	*	0.00529942	0.3235	10.6749	10.6749	24.6911	14.0161	NM_138633	AKAP7	42410	+	0	0	0	0	0	0	0	hypo_control	IM_NEC	NEC	0.0016	4.08	4.08	6.44	1.58
chr6	131369074	131369074	*	0.00291044	0.257884	11.7787	11.7787	83.1922	71.4136	NM_138633	AKAP7	118917	+	0	0	0	0	0	0	0	IM_control	hyper_NEC	NEC	0.0016	4.08	4.08	6.44	1.58
chr6	131369126	131369126	*	0.000206832	0.107017	11.0571	11.0571	84.7184	73.6612	NM_138633	AKAP7	118969	+	0	0	0	0	0	0	0	IM_control	hyper_NEC	NEC	0.0016	4.08	4.08	6.44	1.58
chr6	131841633	131841633	*	0.0239543	0.594497	11.461	11.461	70.6804	59.2194	NM_006208	ENPP1	33619	+	0	0	1	1	0	0	0	IM_control	IM_NEC	NEC	0.0017	3.96	3.96	8.64	2.18
chr6	131841634	131841634	*	0.0162363	0.506631	11.445	11.445	70.7089	59.2639	NM_006208	ENPP1	33620	+	0	0	1	1	0	0	0	IM_control	IM_NEC	NEC	0.0017	3.96	3.96	8.64	2.18
chr6	134176540	134176540	*	0.0132458	0.465302	-10.0165	10.0165	10.9097	20.9262	NM_001143678	SGK1	-609	-	1	0	1	1	1	0	0	IM_control	hypo_NEC	control	0.0131	2.11	2.11	101.43	48.11
chr6	134176579	134176579	*	0.0142569	0.480193	-10.6136	10.6136	16.0518	26.6654	NM_001143678	SGK1	-648	-	1	0	1	1	1	0	0	IM_control	hypo_NEC	control	0.0131	2.11	2.11	101.43	48.11
chr6	134176580	134176580	*	0.0407168	0.739305	-10.6328	10.6328	16.1872	26.8199	NM_001143678	SGK1	-649	-	1	0	1	1	1	0	0	IM_control	hypo_NEC	control	0.0131	2.11	2.11	101.43	48.11
chr6	134176598	134176598	*	0.0109148	0.430094	-10.9288	10.9288	18.9099	29.8387	NM_001143678	SGK1	-667	-	1	0	1	1	1	0	0	IM_control	hypo_NEC	control	0.0131	2.11	2.11	101.43	48.11
chr6	134176603	134176603	*	0.0302036	0.653801	-11.0023	11.0023	19.731	30.7332	NM_001143678	SGK1	-672	-	1	0	1	1	1	0	0	IM_control	hypo_NEC	control	0.0131	2.11	2.11	101.43	48.11
chr6	134176618	134176618	*	0.013755	0.473058	-11.2339	11.2339	22.3298	33.5637	NM_001143678	SGK1	-687	-	1	0	1	1	1	0	0	IM_control	IM_NEC	control	0.0131	2.11	2.11	101.43	48.11
chr6	134217310	134217310	*	0.00327564	0.269532	-16.7235	16.7235	67.619	84.3425	NM_001143677	SGK1	-39439	-	0	0	1	1	0	0	0	hyper_control	IM_NEC	control	0.0131	2.11	2.11	101.43	48.11
chr6	134217377	134217377	*	0.00493662	0.314738	-16.305	16.305	69.6706	85.9756	NM_001143677	SGK1	-39506	-	0	0	1	1	0	0	0	hyper_control	IM_NEC	control	0.0131	2.11	2.11	101.43	48.11
chr6	134217445	134217445	*	0.00174413	0.216339	-15.1549	15.1549	72.3598	87.5147	NM_001143677	SGK1	-39574	-	0	0	1	1	0	0	0	hyper_control	IM_NEC	control	0.0131	2.11	2.11	101.43	48.11
chr6	134217446	134217446	*	0.00267733	0.250342	-15.1318	15.1318	72.4024	87.5342	NM_001143677	SGK1	-39575	-	0	0	1	1	0	0	0	hyper_control	IM_NEC	control	0.0131	2.11	2.11	101.43	48.11
chr6	134267690	134267690	*	0.0181298	0.530639	13.6599	13.6599	73.2835	59.6236	NM_001143676	SGK1	50369	-	0	0	1	1	0	0	0	IM_control	IM_NEC	NEC	0.0131	2.11	2.11	101.43	48.11
chr6	134267734	134267734	*	0.0299367	0.651435	13.9948	13.9948	73.1153	59.1205	NM_001143676	SGK1	50325	-	0	0	1	1	0	0	0	IM_control	IM_NEC	NEC	0.0131	2.11	2.11	101.43	48.11
chr6	134267735	134267735	*	0.0400261	0.734185	14.0056	14.0056	73.1089	59.1033	NM_001143676	SGK1	50324	-	0	0	1	1	0	0	0	IM_control	IM_NEC	NEC	0.0131	2.11	2.11	101.43	48.11
chr6	134288691	134288691	*	0.000894545	0.171905	-18.706	18.706	18.9543	37.6603	NM_001143676	SGK1	29368	-	0	0	1	1	0	0	0	IM_control	hypo_NEC	control	0.0131	2.11	2.11	101.43	48.11
chr6	134288698	134288698	*	0.000917275	0.173669	-18.6106	18.6106	18.9248	37.5354	NM_001143676	SGK1	29361	-	0	0	1	1	0	0	0	IM_control	hypo_NEC	control	0.0131	2.11	2.11	101.43	48.11
chr6	134288768	134288768	*	0.0297386	0.649819	-17.4647	17.4647	18.572	36.0367	NM_001143676	SGK1	29291	-	0	0	1	1	0	0	0	IM_control	hypo_NEC	control	0.0131	2.11	2.11	101.43	48.11
chr6	134296040	134296040	*	0.00179953	0.2187	-11.8733	11.8733	15.2396	27.1129	NM_001143676	SGK1	22019	-	0	0	1	1	0	0	0	IM_control	hypo_NEC	control	0.0131	2.11	2.11	101.43	48.11
chr6	136403269	136403269	*	0.012816	0.459024	-14.0084	14.0084	37.0595	51.0678	NM_001198615	MAP7	63607	-	0	0	1	1	0	0	0	IM_control	IM_NEC	control	0.0018	5.92	5.92	11.61	1.96
chr6	136403291	136403291	*	0.00296264	0.259877	-13.4029	13.4029	37.8228	51.2257	NM_001198615	MAP7	63585	-	0	0	1	1	0	0	0	IM_control	IM_NEC	control	0.0018	5.92	5.92	11.61	1.96
chr6	136435403	136435403	*	0.00696898	0.359969	16.6975	16.6975	77.2301	60.5325	NM_001198615	MAP7	31473	-	0	0	1	1	0	0	0	IM_control	IM_NEC	NEC	0.0018	5.92	5.92	11.61	1.96
chr6	136435404	136435404	*	0.00883131	0.395901	16.6922	16.6922	77.2296	60.5374	NM_001198615	MAP7	31472	-	0	0	1	1	0	0	0	IM_control	IM_NEC	NEC	0.0018	5.92	5.92	11.61	1.96
chr6	136439490	136439490	*	0.000969192	0.17708	14.1884	14.1884	82.3776	68.1893	NM_001198615	MAP7	27386	-	0	0	1	1	0	0	0	IM_control	hyper_NEC	NEC	0.0018	5.92	5.92	11.61	1.96
chr6	136439542	136439542	*	1.40134e-05	0.045434	14.0668	14.0668	82.7243	68.6575	NM_001198615	MAP7	27334	-	0	0	1	1	0	0	0	IM_control	hyper_NEC	NEC	0.0018	5.92	5.92	11.61	1.96
chr6	136439544	136439544	*	6.88703e-06	0.0374883	14.066	14.066	82.7403	68.6743	NM_001198615	MAP7	27332	-	0	0	1	1	0	0	0	IM_control	hyper_NEC	NEC	0.0018	5.92	5.92	11.61	1.96
chr6	136439559	136439559	*	0.00030764	0.121178	13.9202	13.9202	82.6736	68.7534	NM_001198615	MAP7	27317	-	0	0	1	1	0	0	0	IM_control	hyper_NEC	NEC	0.0018	5.92	5.92	11.61	1.96
chr6	136446820	136446820	*	0.0483406	0.792857	10.3383	10.3383	79.42	69.0817	NM_001198615	MAP7	20056	-	0	0	1	1	0	0	0	IM_control	IM_NEC	NEC	0.0018	5.92	5.92	11.61	1.96
chr6	136446821	136446821	*	0.0173886	0.521789	10.3384	10.3384	79.4198	69.0814	NM_001198615	MAP7	20055	-	0	0	1	1	0	0	0	IM_control	IM_NEC	NEC	0.0018	5.92	5.92	11.61	1.96
chr6	136503351	136503351	*	0.000180775	0.101722	-22.2154	22.2154	19.4552	41.6706	NM_001198611	MAP7	22863	-	0	0	1	1	0	0	0	IM_control	hypo_NEC	control	0.0018	5.92	5.92	11.61	1.96
chr6	136504277	136504277	*	0.000171047	0.0998177	-11.1796	11.1796	62.5344	73.714	NM_001198611	MAP7	21937	-	0	0	1	1	0	0	0	IM_control	IM_NEC	control	0.0018	5.92	5.92	11.61	1.96
chr6	136504338	136504338	*	0.0107542	0.427503	-10.8351	10.8351	60.3004	71.1354	NM_001198611	MAP7	21876	-	0	0	1	1	0	0	0	IM_control	IM_NEC	control	0.0018	5.92	5.92	11.61	1.96
chr6	136553568	136553568	*	0.0181812	0.531177	10.8392	10.8392	75.7355	64.8963	NM_001198616	MAP7	-2750	-	0	0	0	0	0	0	0	IM_control	IM_NEC	NEC	0.0018	5.92	5.92	11.61	1.96
chr6	137824024	137824024	*	0.000876134	0.170926	-21.9706	21.9706	21.2417	43.2123	NM_001270507	TNFAIP3	-43164	+	0	1	0	1	0	0	0	IM_control	IM_NEC	control	0.0023	-10.22	10.22	25.01	255.52
chr6	137824085	137824085	*	9.84913e-05	0.0836323	-20.3978	20.3978	17.7356	38.1334	NM_001270507	TNFAIP3	-43103	+	0	1	0	1	0	0	0	IM_control	hypo_NEC	control	0.0023	-10.22	10.22	25.01	255.52
chr6	138105611	138105611	*	0.0162946	0.507441	11.2578	11.2578	75.5638	64.306	NM_022121	PERP	1913	-	0	0	1	1	0	1	0	IM_control	IM_NEC	NEC	0.0095	4.35	4.35	25.89	5.95
chr6	138105612	138105612	*	0.0271443	0.625879	11.259	11.259	75.5633	64.3044	NM_022121	PERP	1912	-	0	0	1	1	0	1	0	IM_control	IM_NEC	NEC	0.0095	4.35	4.35	25.89	5.95
chr6	138105629	138105629	*	0.0276155	0.630062	11.2457	11.2457	75.4877	64.2419	NM_022121	PERP	1895	-	0	0	1	1	0	1	0	IM_control	IM_NEC	NEC	0.0095	4.35	4.35	25.89	5.95
chr6	138105630	138105630	*	0.0100827	0.416439	11.2429	11.2429	75.4786	64.2357	NM_022121	PERP	1894	-	0	0	1	1	0	1	0	IM_control	IM_NEC	NEC	0.0095	4.35	4.35	25.89	5.95
chr6	138478714	138478714	*	0.0242186	0.597187	10.2851	10.2851	75.5377	65.2526	NM_001144060	NHSL1	20729	-	0	0	1	1	0	0	0	IM_control	IM_NEC	NEC	0.0027	3.87	3.87	63.55	16.4
chr6	138485149	138485149	*	0.0419939	0.748512	17.7756	17.7756	44.5052	26.7296	NM_001144060	NHSL1	14294	-	0	0	1	1	0	0	0	IM_control	IM_NEC	NEC	0.0027	3.87	3.87	63.55	16.4
chr6	138485174	138485174	*	0.026553	0.620466	17.726	17.726	44.1357	26.4098	NM_001144060	NHSL1	14269	-	0	0	1	1	0	0	0	IM_control	IM_NEC	NEC	0.0027	3.87	3.87	63.55	16.4
chr6	138485193	138485193	*	0.0445779	0.766241	17.7504	17.7504	43.8819	26.1314	NM_001144060	NHSL1	14250	-	0	0	1	1	0	0	0	IM_control	IM_NEC	NEC	0.0027	3.87	3.87	63.55	16.4
chr6	138485235	138485235	*	0.017163	0.518636	18.1133	18.1133	43.3465	25.2332	NM_001144060	NHSL1	14208	-	0	0	1	1	0	0	0	IM_control	IM_NEC	NEC	0.0027	3.87	3.87	63.55	16.4
chr6	138493545	138493545	*	0.0161914	0.506087	17.5319	17.5319	48.6519	31.12	NM_001144060	NHSL1	5898	-	0	0	1	1	0	0	0	IM_control	IM_NEC	NEC	0.0027	3.87	3.87	63.55	16.4
chr6	138493579	138493579	*	0.0360361	0.703156	18.3496	18.3496	48.5859	30.2363	NM_001144060	NHSL1	5864	-	0	0	1	1	0	0	0	IM_control	IM_NEC	NEC	0.0027	3.87	3.87	63.55	16.4
chr6	138493585	138493585	*	0.0440009	0.762342	18.514	18.514	48.5588	30.0448	NM_001144060	NHSL1	5858	-	0	0	1	1	0	0	0	IM_control	IM_NEC	NEC	0.0027	3.87	3.87	63.55	16.4
chr6	138493661	138493661	*	0.015977	0.503294	20.1614	20.1614	47.9946	27.8331	NM_001144060	NHSL1	5782	-	0	0	1	1	0	0	0	IM_control	IM_NEC	NEC	0.0027	3.87	3.87	63.55	16.4
chr6	138500217	138500217	*	0.00341574	0.273668	16.6688	16.6688	71.9716	55.3028	NM_001144060	NHSL1	-776	-	1	0	1	1	0	0	0	IM_control	IM_NEC	NEC	0.0027	3.87	3.87	63.55	16.4
chr6	138500218	138500218	*	0.00496782	0.315597	16.6686	16.6686	71.9715	55.3029	NM_001144060	NHSL1	-777	-	1	0	1	1	0	0	0	IM_control	IM_NEC	NEC	0.0027	3.87	3.87	63.55	16.4
chr6	138538581	138538581	*	0.0362968	0.705081	13.5779	13.5779	63.6186	50.0407	NM_020464	NHSL1	33951	-	0	0	1	1	0	0	0	IM_control	IM_NEC	NEC	0.0027	3.87	3.87	63.55	16.4
chr6	138538589	138538589	*	0.0133029	0.46622	13.8162	13.8162	64.3222	50.506	NM_020464	NHSL1	33943	-	0	0	1	1	0	0	0	IM_control	IM_NEC	NEC	0.0027	3.87	3.87	63.55	16.4
chr6	138571850	138571850	*	0.00331029	0.270548	13.412	13.412	38.7923	25.3803	NM_020464	NHSL1	682	-	0	1	0	1	0	0	0	IM_control	IM_NEC	NEC	0.0027	3.87	3.87	63.55	16.4
chr6	138571870	138571870	*	0.0134657	0.468819	13.9259	13.9259	37.2329	23.307	NM_020464	NHSL1	662	-	0	1	0	1	0	0	0	IM_control	IM_NEC	NEC	0.0027	3.87	3.87	63.55	16.4
chr6	138571960	138571960	*	0.0211166	0.564932	13.6613	13.6613	30.6627	17.0015	NM_020464	NHSL1	572	-	0	1	0	1	0	0	0	hypo_control	IM_NEC	NEC	0.0027	3.87	3.87	63.55	16.4
chr6	138571974	138571974	*	0.00392907	0.288149	13.5546	13.5546	30.3896	16.835	NM_020464	NHSL1	558	-	0	1	0	1	0	0	0	hypo_control	IM_NEC	NEC	0.0027	3.87	3.87	63.55	16.4
chr6	138571995	138571995	*	0.0122706	0.450695	13.443	13.443	30.4462	17.0032	NM_020464	NHSL1	537	-	0	1	0	1	0	0	0	hypo_control	IM_NEC	NEC	0.0027	3.87	3.87	63.55	16.4
chr6	138572022	138572022	*	0.0139532	0.475747	13.4713	13.4713	30.9206	17.4494	NM_020464	NHSL1	510	-	0	1	0	1	0	0	0	hypo_control	IM_NEC	NEC	0.0027	3.87	3.87	63.55	16.4
chr6	138572039	138572039	*	0.0119028	0.444861	13.7303	13.7303	31.0089	17.2786	NM_020464	NHSL1	493	-	1	1	0	1	0	0	0	hypo_control	IM_NEC	NEC	0.0027	3.87	3.87	63.55	16.4
chr6	138572040	138572040	*	0.049524	0.801021	13.6793	13.6793	31.1848	17.5054	NM_020464	NHSL1	492	-	1	1	0	1	0	0	0	hypo_control	IM_NEC	NEC	0.0027	3.87	3.87	63.55	16.4
chr6	138572056	138572056	*	0.0166361	0.511954	13.9589	13.9589	31.3996	17.4407	NM_020464	NHSL1	476	-	1	1	0	1	0	0	0	hypo_control	IM_NEC	NEC	0.0027	3.87	3.87	63.55	16.4
chr6	138572147	138572147	*	0.0069095	0.358771	16.7468	16.7468	32.4694	15.7226	NM_020464	NHSL1	385	-	1	1	0	1	0	0	0	hypo_control	IM_NEC	NEC	0.0027	3.87	3.87	63.55	16.4
chr6	138572159	138572159	*	0.0214161	0.568253	17.1254	17.1254	32.6985	15.5731	NM_020464	NHSL1	373	-	1	1	0	1	0	0	0	hypo_control	IM_NEC	NEC	0.0027	3.87	3.87	63.55	16.4
chr6	138572161	138572161	*	0.00984858	0.412193	17	17	32.7602	15.7603	NM_020464	NHSL1	371	-	1	1	0	1	0	0	0	hypo_control	IM_NEC	NEC	0.0027	3.87	3.87	63.55	16.4
chr6	138572170	138572170	*	0.0153869	0.495491	17.1385	17.1385	32.9362	15.7978	NM_020464	NHSL1	362	-	1	1	0	1	0	0	0	hypo_control	IM_NEC	NEC	0.0027	3.87	3.87	63.55	16.4
chr6	138991384	138991384	*	0.0130586	0.462653	-15.5463	15.5463	62.4234	77.9696	NM_001128617	REPS1	-3124	-	0	0	0	0	0	0	0	IM_control	IM_NEC	control	0.0489	1.46	1.46	7.34	5.01
chr6	138991392	138991392	*	0.000691901	0.158191	-15.6813	15.6813	62.0387	77.72	NM_001128617	REPS1	-3132	-	0	0	0	0	0	0	0	IM_control	IM_NEC	control	0.0489	1.46	1.46	7.34	5.01
chr6	138991432	138991432	*	0.0214619	0.568716	-16.2682	16.2682	60.019	76.2872	NM_001128617	REPS1	-3172	-	0	0	0	0	0	0	0	IM_control	IM_NEC	control	0.0489	1.46	1.46	7.34	5.01
chr6	138991454	138991454	*	0.00548192	0.327984	-16.4989	16.4989	58.6566	75.1555	NM_001128617	REPS1	-3194	-	0	0	0	0	0	0	0	IM_control	IM_NEC	control	0.0489	1.46	1.46	7.34	5.01
chr6	138991462	138991462	*	0.000781948	0.164963	-16.6385	16.6385	58.241	74.8796	NM_001128617	REPS1	-3202	-	0	0	0	0	0	0	0	IM_control	IM_NEC	control	0.0489	1.46	1.46	7.34	5.01
chr6	142846123	142846123	*	0.00107454	0.183623	20.7305	20.7305	34.7756	14.0451	NM_006734	HIVEP2	99079	-	0	0	1	1	0	0	0	hypo_control	IM_NEC	NEC	0.0054	-3.46	3.46	19.62	67.92
chr6	142846124	142846124	*	0.0111935	0.434493	20.7443	20.7443	34.8014	14.0571	NM_006734	HIVEP2	99078	-	0	0	1	1	0	0	0	hypo_control	IM_NEC	NEC	0.0054	-3.46	3.46	19.62	67.92
chr6	142846132	142846132	*	0.000896994	0.172023	20.8476	20.8476	34.9974	14.1498	NM_006734	HIVEP2	99070	-	0	0	1	1	0	0	0	hypo_control	IM_NEC	NEC	0.0054	-3.46	3.46	19.62	67.92
chr6	142846133	142846133	*	0.013662	0.471614	20.8596	20.8596	35.0206	14.161	NM_006734	HIVEP2	99069	-	0	0	1	1	0	0	0	hypo_control	IM_NEC	NEC	0.0054	-3.46	3.46	19.62	67.92
chr6	142846142	142846142	*	0.00234044	0.239165	20.5809	20.5809	35.3629	14.782	NM_006734	HIVEP2	99060	-	0	0	1	1	0	0	0	hypo_control	IM_NEC	NEC	0.0054	-3.46	3.46	19.62	67.92
chr6	142846143	142846143	*	0.0312426	0.662697	20.5906	20.5906	35.3836	14.793	NM_006734	HIVEP2	99059	-	0	0	1	1	0	0	0	hypo_control	IM_NEC	NEC	0.0054	-3.46	3.46	19.62	67.92
chr6	142856902	142856902	*	0.038377	0.721468	-11.6417	11.6417	52.1379	63.7796	NM_006734	HIVEP2	88300	-	0	0	1	1	0	0	0	IM_control	IM_NEC	control	0.0054	-3.46	3.46	19.62	67.92
chr6	142884938	142884938	*	0.00246083	0.243286	11.6389	11.6389	46.8667	35.2279	NM_006734	HIVEP2	60264	-	0	0	1	1	0	0	0	IM_control	IM_NEC	NEC	0.0054	-3.46	3.46	19.62	67.92
chr6	142884939	142884939	*	0.02839	0.637518	11.6268	11.6268	46.8384	35.2116	NM_006734	HIVEP2	60263	-	0	0	1	1	0	0	0	IM_control	IM_NEC	NEC	0.0054	-3.46	3.46	19.62	67.92
chr6	142884993	142884993	*	0.0432601	0.757383	10.8817	10.8817	44.9788	34.0971	NM_006734	HIVEP2	60209	-	0	0	1	1	0	0	0	IM_control	IM_NEC	NEC	0.0054	-3.46	3.46	19.62	67.92
chr6	142928212	142928212	*	0.036079	0.703443	-11.6462	11.6462	64.3288	75.975	NM_006734	HIVEP2	16990	-	0	0	1	1	0	1	0	IM_control	IM_NEC	control	0.0054	-3.46	3.46	19.62	67.92
chr6	147699745	147699745	*	0.00876597	0.394733	12.7779	12.7779	66.5734	53.7954	NM_001030060	SAMD5	191055	+	0	0	0	0	0	0	0	IM_control	IM_NEC	NEC	0.0427	2.51	2.51	15.31	6.11
chr6	149454717	149454717	*	0.0343405	0.689204	21.3596	21.3596	38.9602	17.6006	NM_207360	ZC3H12D	30296	-	0	0	1	1	0	1	0	hypo_control	IM_NEC	NEC	0.0036	3.88	3.88	4.33	1.12
chr6	149460038	149460038	*	0.00735863	0.367466	-19.5976	19.5976	53.2086	72.8062	NM_207360	ZC3H12D	24975	-	0	0	1	1	0	0	0	IM_control	IM_NEC	control	0.0036	3.88	3.88	4.33	1.12
chr6	149481914	149481914	*	0.0321362	0.670597	-16.7884	16.7884	24.9624	41.7508	NM_207360	ZC3H12D	3099	-	0	0	1	1	0	0	0	IM_control	IM_NEC	control	0.0036	3.88	3.88	4.33	1.12
chr6	149481951	149481951	*	0.00402526	0.290741	-17.4508	17.4508	23.0849	40.5357	NM_207360	ZC3H12D	3062	-	0	0	1	1	0	0	0	IM_control	IM_NEC	control	0.0036	3.88	3.88	4.33	1.12
chr6	149481952	149481952	*	0.00420927	0.295738	-17.4662	17.4662	23.0363	40.5024	NM_207360	ZC3H12D	3061	-	0	0	1	1	0	0	0	IM_control	IM_NEC	control	0.0036	3.88	3.88	4.33	1.12
chr6	149482006	149482006	*	3.02572e-06	0.0287804	-17.6885	17.6885	21.34	39.0285	NM_207360	ZC3H12D	3007	-	0	0	1	1	0	0	0	IM_control	IM_NEC	control	0.0036	3.88	3.88	4.33	1.12
chr6	149482018	149482018	*	8.14242e-06	0.0390413	-17.6942	17.6942	21.0246	38.7188	NM_207360	ZC3H12D	2995	-	0	0	1	1	0	0	0	IM_control	IM_NEC	control	0.0036	3.88	3.88	4.33	1.12
chr6	149482030	149482030	*	3.12093e-05	0.0578489	-17.7051	17.7051	20.6354	38.3406	NM_207360	ZC3H12D	2983	-	0	0	1	1	0	0	0	IM_control	IM_NEC	control	0.0036	3.88	3.88	4.33	1.12
chr6	149482040	149482040	*	0.000652042	0.155165	-17.6899	17.6899	20.3666	38.0565	NM_207360	ZC3H12D	2973	-	0	0	1	1	0	0	0	IM_control	IM_NEC	control	0.0036	3.88	3.88	4.33	1.12
chr6	149482071	149482071	*	0.0376139	0.715473	-17.556	17.556	19.6113	37.1673	NM_207360	ZC3H12D	2942	-	0	0	1	1	0	0	0	IM_control	hypo_NEC	control	0.0036	3.88	3.88	4.33	1.12
chr6	149482090	149482090	*	0.017374	0.521607	-17.504	17.504	19.5529	37.0569	NM_207360	ZC3H12D	2923	-	0	0	1	1	0	0	0	IM_control	hypo_NEC	control	0.0036	3.88	3.88	4.33	1.12
chr6	149482231	149482231	*	0.00102655	0.180651	-23.4699	23.4699	22.7869	46.2567	NM_207360	ZC3H12D	2782	-	0	0	1	1	0	0	0	IM_control	IM_NEC	control	0.0036	3.88	3.88	4.33	1.12
chr6	149482232	149482232	*	0.0130263	0.462172	-23.494	23.494	22.7833	46.2774	NM_207360	ZC3H12D	2781	-	0	0	1	1	0	0	0	IM_control	IM_NEC	control	0.0036	3.88	3.88	4.33	1.12
chr6	149482240	149482240	*	0.0123481	0.451904	-23.6662	23.6662	22.7481	46.4143	NM_207360	ZC3H12D	2773	-	0	0	1	1	0	0	0	IM_control	IM_NEC	control	0.0036	3.88	3.88	4.33	1.12
chr6	149482241	149482241	*	0.00514129	0.319629	-23.6853	23.6853	22.743	46.4283	NM_207360	ZC3H12D	2772	-	0	0	1	1	0	0	0	IM_control	IM_NEC	control	0.0036	3.88	3.88	4.33	1.12
chr6	149482278	149482278	*	0.00757041	0.37157	-24.2032	24.2032	22.4118	46.615	NM_207360	ZC3H12D	2735	-	0	0	1	1	0	0	0	IM_control	IM_NEC	control	0.0036	3.88	3.88	4.33	1.12
chr6	149482279	149482279	*	0.0045491	0.304727	-24.2108	24.2108	22.4035	46.6143	NM_207360	ZC3H12D	2734	-	0	0	1	1	0	0	0	IM_control	IM_NEC	control	0.0036	3.88	3.88	4.33	1.12
chr6	149482290	149482290	*	0.00109156	0.184579	-24.2837	24.2837	22.3098	46.5936	NM_207360	ZC3H12D	2723	-	0	0	1	1	0	0	0	IM_control	IM_NEC	control	0.0036	3.88	3.88	4.33	1.12
chr6	149482291	149482291	*	0.00374709	0.283423	-24.2896	24.2896	22.3011	46.5907	NM_207360	ZC3H12D	2722	-	0	0	1	1	0	0	0	IM_control	IM_NEC	control	0.0036	3.88	3.88	4.33	1.12
chr6	149482303	149482303	*	0.00179142	0.218339	-24.364	24.364	22.1805	46.5444	NM_207360	ZC3H12D	2710	-	0	0	1	1	0	0	0	IM_control	IM_NEC	control	0.0036	3.88	3.88	4.33	1.12
chr6	149482304	149482304	*	0.00118612	0.189459	-24.369	24.369	22.1703	46.5393	NM_207360	ZC3H12D	2709	-	0	0	1	1	0	0	0	IM_control	IM_NEC	control	0.0036	3.88	3.88	4.33	1.12
chr6	149482308	149482308	*	0.00748711	0.370093	-24.3884	24.3884	22.129	46.5174	NM_207360	ZC3H12D	2705	-	0	0	1	1	0	0	0	IM_control	IM_NEC	control	0.0036	3.88	3.88	4.33	1.12
chr6	149482309	149482309	*	0.0011155	0.185719	-24.393	24.393	22.1185	46.5115	NM_207360	ZC3H12D	2704	-	0	0	1	1	0	0	0	IM_control	IM_NEC	control	0.0036	3.88	3.88	4.33	1.12
chr6	149482341	149482341	*	0.00135767	0.198347	-24.4909	24.4909	21.7454	46.2363	NM_207360	ZC3H12D	2672	-	0	0	1	1	0	0	0	IM_control	IM_NEC	control	0.0036	3.88	3.88	4.33	1.12
chr6	149482343	149482343	*	0.00340632	0.273326	-24.4936	24.4936	21.7191	46.2128	NM_207360	ZC3H12D	2670	-	0	0	1	1	0	0	0	IM_control	IM_NEC	control	0.0036	3.88	3.88	4.33	1.12
chr6	149482348	149482348	*	0.00236939	0.240349	-24.4991	24.4991	21.6514	46.1505	NM_207360	ZC3H12D	2665	-	0	0	1	1	0	0	0	IM_control	IM_NEC	control	0.0036	3.88	3.88	4.33	1.12
chr6	149482412	149482412	*	0.00341776	0.273735	-24.0694	24.0694	20.5537	44.6231	NM_207360	ZC3H12D	2601	-	0	0	1	1	0	0	0	IM_control	IM_NEC	control	0.0036	3.88	3.88	4.33	1.12
chr6	149484831	149484831	*	0.0467935	0.781819	14.1274	14.1274	59.9635	45.8361	NM_207360	ZC3H12D	182	-	1	1	0	1	0	0	0	IM_control	IM_NEC	NEC	0.0036	3.88	3.88	4.33	1.12
chr6	149484860	149484860	*	0.0194383	0.546037	13.0646	13.0646	59.0796	46.0149	NM_207360	ZC3H12D	153	-	1	1	0	1	0	0	0	IM_control	IM_NEC	NEC	0.0036	3.88	3.88	4.33	1.12
chr6	149484875	149484875	*	0.00941076	0.405603	12.4135	12.4135	58.3566	45.9431	NM_207360	ZC3H12D	138	-	1	1	0	1	0	0	0	IM_control	IM_NEC	NEC	0.0036	3.88	3.88	4.33	1.12
chr6	149485366	149485366	*	0.00141687	0.201183	19.0311	19.0311	63.1431	44.112	NM_207360	ZC3H12D	-355	-	1	0	0	0	0	0	0	IM_control	IM_NEC	NEC	0.0036	3.88	3.88	4.33	1.12
chr6	149485442	149485442	*	0.00630739	0.346642	19.1569	19.1569	71.0165	51.8596	NM_207360	ZC3H12D	-431	-	1	0	0	0	0	0	0	IM_control	IM_NEC	NEC	0.0036	3.88	3.88	4.33	1.12
chr6	149485499	149485499	*	0.000595858	0.150589	16.8738	16.8738	75.1922	58.3185	NM_207360	ZC3H12D	-488	-	1	0	0	0	0	0	0	IM_control	IM_NEC	NEC	0.0036	3.88	3.88	4.33	1.12
chr6	149485516	149485516	*	0.00306796	0.263301	15.9721	15.9721	75.8668	59.8947	NM_207360	ZC3H12D	-505	-	1	0	0	0	0	0	0	IM_control	IM_NEC	NEC	0.0036	3.88	3.88	4.33	1.12
chr6	149485523	149485523	*	0.000409798	0.134	15.6565	15.6565	76.18	60.5235	NM_207360	ZC3H12D	-512	-	1	0	0	0	0	0	0	IM_control	IM_NEC	NEC	0.0036	3.88	3.88	4.33	1.12
chr6	149485524	149485524	*	0.0307649	0.658876	15.6109	15.6109	76.2218	60.6109	NM_207360	ZC3H12D	-513	-	1	0	0	0	0	0	0	IM_control	IM_NEC	NEC	0.0036	3.88	3.88	4.33	1.12
chr6	149485596	149485596	*	0.00489139	0.313596	12.7445	12.7445	78.843	66.0985	NM_207360	ZC3H12D	-585	-	1	0	0	0	0	0	0	IM_control	IM_NEC	NEC	0.0036	3.88	3.88	4.33	1.12
chr6	149485603	149485603	*	0.0372458	0.712416	12.4521	12.4521	79.0212	66.569	NM_207360	ZC3H12D	-592	-	1	0	0	0	0	0	0	IM_control	IM_NEC	NEC	0.0036	3.88	3.88	4.33	1.12
chr6	151340670	151340670	*	0.0112972	0.436221	11.2206	11.2206	76.5446	65.324	NM_144497	AKAP12	15141	+	0	0	1	1	0	1	0	IM_control	IM_NEC	NEC	0.0033	-4.73	4.73	48.41	229.22
chr6	151340715	151340715	*	0.00315405	0.265809	10.8065	10.8065	75.9738	65.1673	NM_144497	AKAP12	15186	+	0	0	1	1	0	1	0	IM_control	IM_NEC	NEC	0.0033	-4.73	4.73	48.41	229.22
chr6	151357926	151357926	*	0.0305273	0.656727	-11.0743	11.0743	53.7511	64.8254	NM_144497	AKAP12	32397	+	0	1	0	1	0	0	0	IM_control	IM_NEC	control	0.0033	-4.73	4.73	48.41	229.22
chr6	151357928	151357928	*	0.0206317	0.559649	-11.0813	11.0813	53.7601	64.8414	NM_144497	AKAP12	32399	+	0	1	0	1	0	0	0	IM_control	IM_NEC	control	0.0033	-4.73	4.73	48.41	229.22
chr6	151357963	151357963	*	0.0239585	0.594554	-11.0471	11.0471	53.9215	64.9686	NM_144497	AKAP12	32434	+	0	1	0	1	0	0	0	IM_control	IM_NEC	control	0.0033	-4.73	4.73	48.41	229.22
chr6	151357981	151357981	*	0.0114456	0.438202	-11.0006	11.0006	54.0668	65.0674	NM_144497	AKAP12	32452	+	0	1	0	1	0	0	0	IM_control	IM_NEC	control	0.0033	-4.73	4.73	48.41	229.22
chr6	151373544	151373544	*	0.00647674	0.350076	-16.1519	16.1519	69.0721	85.224	NM_020861	ZBTB2	18157	-	0	1	0	1	0	0	0	hyper_control	IM_NEC	control	0.0327	-1.67	1.67	4.24	7.07
chr6	151373547	151373547	*	0.0102703	0.419339	-16.1516	16.1516	69.0879	85.2394	NM_020861	ZBTB2	18154	-	0	1	0	1	0	0	0	hyper_control	IM_NEC	control	0.0327	-1.67	1.67	4.24	7.07
chr6	151373548	151373548	*	0.0239007	0.593946	-16.1514	16.1514	69.0932	85.2446	NM_020861	ZBTB2	18153	-	0	1	0	1	0	0	0	hyper_control	IM_NEC	control	0.0327	-1.67	1.67	4.24	7.07
chr6	151373557	151373557	*	0.000728534	0.160732	-16.2404	16.2404	69.2454	85.4859	NM_020861	ZBTB2	18144	-	0	1	0	1	0	0	0	hyper_control	IM_NEC	control	0.0327	-1.67	1.67	4.24	7.07
chr6	151373558	151373558	*	0.000988874	0.178385	-16.2399	16.2399	69.251	85.4909	NM_020861	ZBTB2	18143	-	0	1	0	1	0	0	0	hyper_control	IM_NEC	control	0.0327	-1.67	1.67	4.24	7.07
chr6	151373585	151373585	*	0.00853058	0.389986	-15.9542	15.9542	69.0914	85.0456	NM_020861	ZBTB2	18116	-	0	1	0	1	0	0	0	hyper_control	IM_NEC	control	0.0327	-1.67	1.67	4.24	7.07
chr6	151373586	151373586	*	0.0158241	0.501208	-15.953	15.953	69.0975	85.0505	NM_020861	ZBTB2	18115	-	0	1	0	1	0	0	0	hyper_control	IM_NEC	control	0.0327	-1.67	1.67	4.24	7.07
chr6	151373592	151373592	*	0.0192114	0.543468	-15.9454	15.9454	69.1344	85.0798	NM_020861	ZBTB2	18109	-	0	1	0	1	0	0	0	hyper_control	IM_NEC	control	0.0327	-1.67	1.67	4.24	7.07
chr6	151373593	151373593	*	0.0129747	0.461373	-15.9441	15.9441	69.1407	85.0847	NM_020861	ZBTB2	18108	-	0	1	0	1	0	0	0	hyper_control	IM_NEC	control	0.0327	-1.67	1.67	4.24	7.07
chr6	151388387	151388387	*	0.0358722	0.701891	-17.2729	17.2729	59.0725	76.3455	NM_020861	ZBTB2	3314	-	0	0	1	1	0	1	0	IM_control	IM_NEC	control	0.0327	-1.67	1.67	4.24	7.07
chr6	151388388	151388388	*	0.0252294	0.607364	-17.339	17.339	58.9842	76.3232	NM_020861	ZBTB2	3313	-	0	0	1	1	0	1	0	IM_control	IM_NEC	control	0.0327	-1.67	1.67	4.24	7.07
chr6	152682508	152682508	*	0.00359189	0.278847	10.5175	10.5175	85.138	74.6205	NM_025107	MYCT1	-15387	+	0	0	0	0	0	0	0	IM_control	hyper_NEC	NEC	0.0004	-2.71	2.71	1.43	3.89
chr6	152682509	152682509	*	0.00158583	0.209434	10.4899	10.4899	85.157	74.6671	NM_025107	MYCT1	-15386	+	0	0	0	0	0	0	0	IM_control	hyper_NEC	NEC	0.0004	-2.71	2.71	1.43	3.89
chr6	152702145	152702145	*	0.0443416	0.764717	13.0079	13.0079	64.2317	51.2238	NM_025107	MYCT1	4252	+	0	0	1	1	0	0	0	IM_control	IM_NEC	NEC	0.0004	-2.71	2.71	1.43	3.89
chr6	156598762	156598762	*	0.0363405	0.705409	-10.1667	10.1667	41.1984	51.365	NM_001346813	ARID1B	-179093	+	0	0	0	0	0	0	0	IM_control	IM_NEC	control	0.0169	1.57	1.57	78.06	49.63
chr6	156646004	156646004	*	0.00318234	0.266764	-28.0653	28.0653	50.3727	78.438	NM_001346813	ARID1B	-131851	+	0	0	0	0	0	0	0	IM_control	IM_NEC	control	0.0169	1.57	1.57	78.06	49.63
chr6	156658265	156658265	*	0.036437	0.706304	16.1103	16.1103	51.8319	35.7216	NM_001346813	ARID1B	-119590	+	0	0	0	0	0	0	0	IM_control	IM_NEC	NEC	0.0169	1.57	1.57	78.06	49.63
chr6	156658425	156658425	*	0.0251209	0.606197	15.0516	15.0516	49.7059	34.6543	NM_001346813	ARID1B	-119430	+	0	0	0	0	0	0	0	IM_control	IM_NEC	NEC	0.0169	1.57	1.57	78.06	49.63
chr6	157019847	157019847	*	0.00866955	0.39271	-11.6326	11.6326	53.9439	65.5766	NM_001363725	ARID1B	-16575	+	0	0	1	1	0	1	0	IM_control	IM_NEC	control	0.0169	1.57	1.57	78.06	49.63
chr6	157019911	157019911	*	0.000277703	0.117505	-11.383	11.383	49.9835	61.3666	NM_001363725	ARID1B	-16511	+	0	0	1	1	0	1	0	IM_control	IM_NEC	control	0.0169	1.57	1.57	78.06	49.63
chr6	157024132	157024132	*	0.00470745	0.308554	-15.9516	15.9516	19.176	35.1276	NM_001363725	ARID1B	-12290	+	0	0	1	1	0	1	0	IM_control	hypo_NEC	control	0.0169	1.57	1.57	78.06	49.63
chr6	157024133	157024133	*	0.0132858	0.465936	-15.9528	15.9528	19.1312	35.0839	NM_001363725	ARID1B	-12289	+	0	0	1	1	0	1	0	IM_control	hypo_NEC	control	0.0169	1.57	1.57	78.06	49.63
chr6	157134808	157134808	*	0.0394525	0.729712	10.9896	10.9896	69.0636	58.074	NM_001363725	ARID1B	98388	+	0	0	1	1	0	0	0	IM_control	IM_NEC	NEC	0.0169	1.57	1.57	78.06	49.63
chr6	158475758	158475758	*	0.00376244	0.28394	18.9016	18.9016	79.553	60.6514	NM_020823	TMEM181	-60678	+	0	0	1	1	0	0	0	IM_control	IM_NEC	NEC	0.0053	1.71	1.71	19.17	11.2
chr6	158475759	158475759	*	0.0357698	0.700935	18.8997	18.8997	79.5657	60.666	NM_020823	TMEM181	-60677	+	0	0	1	1	0	0	0	IM_control	IM_NEC	NEC	0.0053	1.71	1.71	19.17	11.2
chr6	158475768	158475768	*	0.000405058	0.133453	18.9927	18.9927	79.8865	60.8938	NM_020823	TMEM181	-60668	+	0	0	1	1	0	0	0	IM_control	IM_NEC	NEC	0.0053	1.71	1.71	19.17	11.2
chr6	158475769	158475769	*	0.00351804	0.276655	18.9361	18.9361	79.7881	60.852	NM_020823	TMEM181	-60667	+	0	0	1	1	0	0	0	IM_control	IM_NEC	NEC	0.0053	1.71	1.71	19.17	11.2
chr6	158475773	158475773	*	0.00963448	0.40912	18.9319	18.9319	79.8352	60.9034	NM_020823	TMEM181	-60663	+	0	0	1	1	0	0	0	IM_control	IM_NEC	NEC	0.0053	1.71	1.71	19.17	11.2
chr6	158475778	158475778	*	0.000387575	0.131557	19.0068	19.0068	80.0499	61.0431	NM_020823	TMEM181	-60658	+	0	0	1	1	0	0	0	IM_control	hyper_NEC	NEC	0.0053	1.71	1.71	19.17	11.2
chr6	158475779	158475779	*	0.0185033	0.535163	19.0062	19.0062	80.0613	61.0551	NM_020823	TMEM181	-60657	+	0	0	1	1	0	0	0	IM_control	hyper_NEC	NEC	0.0053	1.71	1.71	19.17	11.2
chr6	158475803	158475803	*	0.000453503	0.138183	18.9298	18.9298	80.1924	61.2626	NM_020823	TMEM181	-60633	+	0	0	1	1	0	0	0	IM_control	hyper_NEC	NEC	0.0053	1.71	1.71	19.17	11.2
chr6	158475804	158475804	*	0.00692964	0.359292	18.9297	18.9297	80.2035	61.2739	NM_020823	TMEM181	-60632	+	0	0	1	1	0	0	0	IM_control	hyper_NEC	NEC	0.0053	1.71	1.71	19.17	11.2
chr6	158475848	158475848	*	0.00117082	0.188873	19.0134	19.0134	80.9266	61.9132	NM_020823	TMEM181	-60588	+	0	0	1	1	0	0	0	IM_control	hyper_NEC	NEC	0.0053	1.71	1.71	19.17	11.2
chr6	158500154	158500154	*	0.00979154	0.411357	11.8507	11.8507	72.627	60.7762	NM_020823	TMEM181	-36282	+	0	0	1	1	0	0	0	IM_control	IM_NEC	NEC	0.0053	1.71	1.71	19.17	11.2
chr6	158500155	158500155	*	0.0250139	0.605227	11.8642	11.8642	72.5483	60.6841	NM_020823	TMEM181	-36281	+	0	0	1	1	0	0	0	IM_control	IM_NEC	NEC	0.0053	1.71	1.71	19.17	11.2
chr6	158506748	158506748	*	0.0208621	0.561989	10.4319	10.4319	62.5158	52.0839	NM_020823	TMEM181	-29688	+	0	1	0	1	0	0	0	IM_control	IM_NEC	NEC	0.0053	1.71	1.71	19.17	11.2
chr6	158506822	158506822	*	0.0143766	0.481718	11.6415	11.6415	59.0575	47.416	NM_020823	TMEM181	-29614	+	0	1	0	1	0	0	0	IM_control	IM_NEC	NEC	0.0053	1.71	1.71	19.17	11.2
chr6	158506823	158506823	*	0.0281361	0.635282	11.6496	11.6496	59.0258	47.3761	NM_020823	TMEM181	-29613	+	0	1	0	1	0	0	0	IM_control	IM_NEC	NEC	0.0053	1.71	1.71	19.17	11.2
chr6	158506842	158506842	*	0.0282466	0.636197	11.7761	11.7761	58.5198	46.7437	NM_020823	TMEM181	-29594	+	0	1	0	1	0	0	0	IM_control	IM_NEC	NEC	0.0053	1.71	1.71	19.17	11.2
chr6	158506856	158506856	*	0.0458561	0.774845	11.8273	11.8273	58.2277	46.4004	NM_020823	TMEM181	-29580	+	0	1	0	1	0	0	0	IM_control	IM_NEC	NEC	0.0053	1.71	1.71	19.17	11.2
chr6	158564793	158564793	*	0.00492855	0.314517	-13.8834	13.8834	55.8682	69.7516	NM_020823	TMEM181	28359	+	0	0	1	1	0	0	0	IM_control	IM_NEC	control	0.0053	1.71	1.71	19.17	11.2
chr6	158825918	158825918	*	0.0253064	0.608147	12.8989	12.8989	66.9297	54.0308	NM_001111077	EZR	-6495	-	0	0	0	0	0	0	0	IM_control	IM_NEC	NEC	0.0057	3.5	3.5	71.28	20.35
chr6	159589533	159589533	*	0.00701902	0.36099	-21.1476	21.1476	64.5519	85.6995	NM_001322816	SOD2	103796	-	0	0	0	0	0	0	0	hyper_control	IM_NEC	control	0.0025	-20.21	20.21	71.09	1436.78
chr6	159595294	159595294	*	0.00414957	0.294154	17.3857	17.3857	77.8007	60.4149	NM_001322816	SOD2	98035	-	0	0	0	0	0	0	0	IM_control	IM_NEC	NEC	0.0025	-20.21	20.21	71.09	1436.78
chr6	159595341	159595341	*	0.0263157	0.618171	17.4211	17.4211	76.4574	59.0363	NM_001322816	SOD2	97988	-	0	0	0	0	0	0	0	IM_control	IM_NEC	NEC	0.0025	-20.21	20.21	71.09	1436.78
chr6	159682484	159682484	*	0.011727	0.442246	13.7104	13.7104	59.8248	46.1144	NM_001322816	SOD2	10845	-	0	1	0	1	0	0	0	IM_control	IM_NEC	NEC	0.0025	-20.21	20.21	71.09	1436.78
chr6	159697495	159697495	*	0.0225024	0.579465	12.6849	12.6849	87.0921	74.4072	NM_001024466	SOD2	-4168	-	0	0	1	1	0	0	0	IM_control	hyper_NEC	NEC	0.0025	-20.21	20.21	71.09	1436.78
chr6	159697507	159697507	*	0.00211451	0.230905	12.4978	12.4978	87.0675	74.5697	NM_001024466	SOD2	-4180	-	0	0	1	1	0	0	0	IM_control	hyper_NEC	NEC	0.0025	-20.21	20.21	71.09	1436.78
chr6	165637718	165637718	*	0.0306453	0.657924	11.1535	11.1535	43.802	32.6485	NM_006661	PDE10A	24383	-	0	0	1	1	0	0	0	IM_control	IM_NEC	NEC	0.0173	-3.72	3.72	2.27	8.47
chr6	165637719	165637719	*	0.0435879	0.759577	11.144	11.144	43.7664	32.6224	NM_006661	PDE10A	24382	-	0	0	1	1	0	0	0	IM_control	IM_NEC	NEC	0.0173	-3.72	3.72	2.27	8.47
chr6	165637740	165637740	*	0.0126691	0.457001	10.8676	10.8676	42.7559	31.8882	NM_006661	PDE10A	24361	-	0	0	1	1	0	0	0	IM_control	IM_NEC	NEC	0.0173	-3.72	3.72	2.27	8.47
chr6	165658500	165658500	*	0.00315291	0.265796	14.2856	14.2856	88.4886	74.203	NM_006661	PDE10A	3601	-	0	0	1	1	0	1	0	IM_control	hyper_NEC	NEC	0.0173	-3.72	3.72	2.27	8.47
chr6	165658501	165658501	*	0.000138503	0.0930977	14.3009	14.3009	88.501	74.2001	NM_006661	PDE10A	3600	-	0	0	1	1	0	1	0	IM_control	hyper_NEC	NEC	0.0173	-3.72	3.72	2.27	8.47
chr6	165658504	165658504	*	0.00757635	0.371658	14.3513	14.3513	88.5437	74.1925	NM_006661	PDE10A	3597	-	0	0	1	1	0	1	0	IM_control	hyper_NEC	NEC	0.0173	-3.72	3.72	2.27	8.47
chr6	165658505	165658505	*	0.000495746	0.141819	14.3655	14.3655	88.5558	74.1903	NM_006661	PDE10A	3596	-	0	0	1	1	0	1	0	IM_control	hyper_NEC	NEC	0.0173	-3.72	3.72	2.27	8.47
chr6	165658542	165658542	*	0.00563799	0.331591	14.3402	14.3402	88.5023	74.1621	NM_006661	PDE10A	3559	-	0	0	1	1	0	1	0	IM_control	hyper_NEC	NEC	0.0173	-3.72	3.72	2.27	8.47
chr6	165658543	165658543	*	0.00288614	0.257118	14.2972	14.2972	88.4169	74.1197	NM_006661	PDE10A	3558	-	0	0	1	1	0	1	0	IM_control	hyper_NEC	NEC	0.0173	-3.72	3.72	2.27	8.47
chr6	165658569	165658569	*	0.036514	0.706909	14.3821	14.3821	88.5422	74.1601	NM_006661	PDE10A	3532	-	0	0	1	1	0	1	0	IM_control	hyper_NEC	NEC	0.0173	-3.72	3.72	2.27	8.47
chr6	165658570	165658570	*	0.00104087	0.181629	14.3865	14.3865	88.5521	74.1656	NM_006661	PDE10A	3531	-	0	0	1	1	0	1	0	IM_control	hyper_NEC	NEC	0.0173	-3.72	3.72	2.27	8.47
chr6	165658581	165658581	*	0.00285365	0.255798	14.4151	14.4151	88.6302	74.215	NM_006661	PDE10A	3520	-	0	0	1	1	0	1	0	IM_control	hyper_NEC	NEC	0.0173	-3.72	3.72	2.27	8.47
chr6	165658615	165658615	*	0.00261812	0.248501	14.4809	14.4809	88.9792	74.4983	NM_006661	PDE10A	3486	-	0	0	1	1	0	1	0	IM_control	hyper_NEC	NEC	0.0173	-3.72	3.72	2.27	8.47
chr6	165658676	165658676	*	0.0123963	0.452658	14.2305	14.2305	89.7066	75.4761	NM_006661	PDE10A	3425	-	0	0	1	1	0	1	0	IM_control	hyper_NEC	NEC	0.0173	-3.72	3.72	2.27	8.47
chr6	165658687	165658687	*	0.0225183	0.579627	14.1497	14.1497	89.9335	75.7838	NM_006661	PDE10A	3414	-	0	0	1	1	0	1	0	IM_control	hyper_NEC	NEC	0.0173	-3.72	3.72	2.27	8.47
chr6	165674800	165674800	*	0.0286066	0.639485	10.5269	10.5269	57.3012	46.7743	NM_001130690	PDE10A	-12701	-	0	0	0	0	0	0	0	IM_control	IM_NEC	NEC	0.0173	-3.72	3.72	2.27	8.47
chr6	165776613	165776613	*	0.00676566	0.355925	-14.4043	14.4043	57.4092	71.8135	NM_001130690	PDE10A	-114514	-	0	0	0	0	0	0	0	IM_control	IM_NEC	control	0.0173	-3.72	3.72	2.27	8.47
chr6	165776647	165776647	*	0.00514509	0.319735	-15.7284	15.7284	53.6377	69.3661	NM_001130690	PDE10A	-114548	-	0	0	0	0	0	0	0	IM_control	IM_NEC	control	0.0173	-3.72	3.72	2.27	8.47
chr6	166392885	166392885	*	0.0147106	0.486103	12.0849	12.0849	73.4076	61.3227	NM_016098	MPC1	-9873	-	0	0	0	0	0	0	0	IM_control	IM_NEC	NEC	0.0184	2.18	2.18	3.52	1.61
chr6	166409202	166409202	*	0.027621	0.630083	13.6541	13.6541	65.4497	51.7956	NM_016098	MPC1	-26190	-	0	0	0	0	0	0	0	IM_control	IM_NEC	NEC	0.0184	2.18	2.18	3.52	1.61
chr6	166409227	166409227	*	0.0226609	0.581213	14.3301	14.3301	64.6933	50.3632	NM_016098	MPC1	-26215	-	0	0	0	0	0	0	0	IM_control	IM_NEC	NEC	0.0184	2.18	2.18	3.52	1.61
chr6	166409228	166409228	*	0.0236715	0.591888	14.3556	14.3556	64.6697	50.3141	NM_016098	MPC1	-26216	-	0	0	0	0	0	0	0	IM_control	IM_NEC	NEC	0.0184	2.18	2.18	3.52	1.61
chr6	166542397	166542397	*	0.00182898	0.219899	22.6966	22.6966	57.0109	34.3143	NM_001318938	RPS6KA2	2294	-	0	0	1	1	0	0	0	IM_control	IM_NEC	NEC	0.0017	-2.27	2.27	5.75	13.05
chr6	166542494	166542494	*	0.0012775	0.194259	24.987	24.987	62.0746	37.0876	NM_001318938	RPS6KA2	2197	-	0	0	1	1	0	0	0	IM_control	IM_NEC	NEC	0.0017	-2.27	2.27	5.75	13.05
chr6	166542543	166542543	*	0.00573065	0.33411	25.7381	25.7381	65.368	39.6299	NM_001318938	RPS6KA2	2148	-	0	0	1	1	0	0	0	IM_control	IM_NEC	NEC	0.0017	-2.27	2.27	5.75	13.05
chr6	166556760	166556760	*	0.010278	0.419475	16.3277	16.3277	83.2652	66.9375	NM_001318938	RPS6KA2	-12071	-	0	0	1	1	0	0	0	IM_control	hyper_NEC	NEC	0.0017	-2.27	2.27	5.75	13.05
chr6	166556761	166556761	*	0.00315357	0.265809	16.3296	16.3296	83.2669	66.9373	NM_001318938	RPS6KA2	-12072	-	0	0	1	1	0	0	0	IM_control	hyper_NEC	NEC	0.0017	-2.27	2.27	5.75	13.05
chr6	166556765	166556765	*	0.00204933	0.228165	16.3666	16.3666	83.3931	67.0265	NM_001318938	RPS6KA2	-12076	-	0	0	1	1	0	0	0	IM_control	hyper_NEC	NEC	0.0017	-2.27	2.27	5.75	13.05
chr6	166556767	166556767	*	0.00416842	0.294627	16.3706	16.3706	83.3974	67.0268	NM_001318938	RPS6KA2	-12078	-	0	0	1	1	0	0	0	IM_control	hyper_NEC	NEC	0.0017	-2.27	2.27	5.75	13.05
chr6	166556768	166556768	*	0.000520685	0.144014	16.3726	16.3726	83.3996	67.027	NM_001318938	RPS6KA2	-12079	-	0	0	1	1	0	0	0	IM_control	hyper_NEC	NEC	0.0017	-2.27	2.27	5.75	13.05
chr6	166687710	166687710	*	0.030326	0.654832	16.4036	16.4036	75.1557	58.7521	NM_021135	RPS6KA2	-60434	-	0	0	1	1	0	0	0	IM_control	IM_NEC	NEC	0.0017	-2.27	2.27	5.75	13.05
chr6	166687748	166687748	*	0.0214708	0.568761	16.5113	16.5113	75.8574	59.3461	NM_021135	RPS6KA2	-60472	-	0	0	1	1	0	0	0	IM_control	IM_NEC	NEC	0.0017	-2.27	2.27	5.75	13.05
chr6	166687758	166687758	*	0.00555855	0.329911	16.3914	16.3914	75.5218	59.1303	NM_021135	RPS6KA2	-60482	-	0	0	1	1	0	0	0	IM_control	IM_NEC	NEC	0.0017	-2.27	2.27	5.75	13.05
chr6	166687764	166687764	*	0.0115046	0.439022	16.4533	16.4533	75.7332	59.2799	NM_021135	RPS6KA2	-60488	-	0	0	1	1	0	0	0	IM_control	IM_NEC	NEC	0.0017	-2.27	2.27	5.75	13.05
chr6	166687801	166687801	*	0.0227971	0.582602	16.6769	16.6769	76.7193	60.0424	NM_021135	RPS6KA2	-60525	-	0	0	1	1	0	0	0	IM_control	IM_NEC	NEC	0.0017	-2.27	2.27	5.75	13.05
chr6	166687884	166687884	*	0.047367	0.786151	17.0424	17.0424	76.276	59.2337	NM_021135	RPS6KA2	-60608	-	0	0	1	1	0	0	0	IM_control	IM_NEC	NEC	0.0017	-2.27	2.27	5.75	13.05
chr6	166771539	166771539	*	0.0425949	0.752818	-10.8427	10.8427	73.5151	84.3578	NM_001318937	RPS6KA2	91013	-	0	0	1	1	0	0	0	hyper_control	IM_NEC	control	0.0017	-2.27	2.27	5.75	13.05
chr6	166771540	166771540	*	0.0223027	0.57748	-10.9245	10.9245	73.3952	84.3196	NM_001318937	RPS6KA2	91012	-	0	0	1	1	0	0	0	hyper_control	IM_NEC	control	0.0017	-2.27	2.27	5.75	13.05
chr6	166771554	166771554	*	0.0178807	0.527483	-12.1003	12.1003	72.3608	84.461	NM_001318937	RPS6KA2	90998	-	0	0	1	1	0	0	0	hyper_control	IM_NEC	control	0.0017	-2.27	2.27	5.75	13.05
chr6	166771559	166771559	*	0.0208845	0.562244	-12.4439	12.4439	71.8804	84.3243	NM_001318937	RPS6KA2	90993	-	0	0	1	1	0	0	0	hyper_control	IM_NEC	control	0.0017	-2.27	2.27	5.75	13.05
chr6	166771560	166771560	*	0.00300473	0.261322	-12.5094	12.5094	71.7901	84.2994	NM_001318937	RPS6KA2	90992	-	0	0	1	1	0	0	0	hyper_control	IM_NEC	control	0.0017	-2.27	2.27	5.75	13.05
chr6	166775946	166775946	*	0.0311778	0.662276	-10.9894	10.9894	69.2936	80.283	NM_001318937	RPS6KA2	86606	-	0	0	1	1	0	0	0	hyper_control	IM_NEC	control	0.0017	-2.27	2.27	5.75	13.05
chr6	166776055	166776055	*	0.00648526	0.35024	-18.9151	18.9151	58.5071	77.4222	NM_001318937	RPS6KA2	86497	-	0	0	1	1	0	0	0	IM_control	IM_NEC	control	0.0017	-2.27	2.27	5.75	13.05
chr6	166776078	166776078	*	0.0321075	0.670354	-19.2787	19.2787	58.308	77.5867	NM_001318937	RPS6KA2	86474	-	0	0	1	1	0	0	0	IM_control	IM_NEC	control	0.0017	-2.27	2.27	5.75	13.05
chr6	166776079	166776079	*	0.0093557	0.404615	-19.2926	19.2926	58.3086	77.6012	NM_001318937	RPS6KA2	86473	-	0	0	1	1	0	0	0	IM_control	IM_NEC	control	0.0017	-2.27	2.27	5.75	13.05
chr6	166776105	166776105	*	0.0363848	0.705776	-19.5141	19.5141	58.2181	77.7322	NM_001318937	RPS6KA2	86447	-	0	0	1	1	0	0	0	IM_control	IM_NEC	control	0.0017	-2.27	2.27	5.75	13.05
chr6	166850018	166850018	*	0.0279535	0.633401	10.1461	10.1461	82.9729	72.8268	NM_001318937	RPS6KA2	12534	-	0	0	1	1	0	0	0	IM_control	hyper_NEC	NEC	0.0017	-2.27	2.27	5.75	13.05
chr6	166850025	166850025	*	0.0355963	0.69947	10.5716	10.5716	82.6933	72.1217	NM_001318937	RPS6KA2	12527	-	0	0	1	1	0	0	0	IM_control	hyper_NEC	NEC	0.0017	-2.27	2.27	5.75	13.05
chr6	166850026	166850026	*	0.0199371	0.551783	10.6263	10.6263	82.6506	72.0243	NM_001318937	RPS6KA2	12526	-	0	0	1	1	0	0	0	IM_control	hyper_NEC	NEC	0.0017	-2.27	2.27	5.75	13.05
chr6	166850032	166850032	*	0.0124723	0.453811	10.8586	10.8586	82.5142	71.6555	NM_001318937	RPS6KA2	12520	-	0	0	1	1	0	0	0	IM_control	hyper_NEC	NEC	0.0017	-2.27	2.27	5.75	13.05
chr6	166850057	166850057	*	0.0137039	0.472262	12.0581	12.0581	81.6308	69.5726	NM_001318937	RPS6KA2	12495	-	0	0	1	1	0	0	0	IM_control	hyper_NEC	NEC	0.0017	-2.27	2.27	5.75	13.05
chr6	166861908	166861908	*	0.0246401	0.601286	16.6667	16.6667	54.9505	38.2839	NM_001318937	RPS6KA2	644	-	0	0	1	1	0	1	0	IM_control	IM_NEC	NEC	0.0017	-2.27	2.27	5.75	13.05
chr6	166861912	166861912	*	0.0255893	0.61112	16.6368	16.6368	54.9184	38.2816	NM_001318937	RPS6KA2	640	-	0	0	1	1	0	1	0	IM_control	IM_NEC	NEC	0.0017	-2.27	2.27	5.75	13.05
chr6	166861924	166861924	*	0.0074168	0.368543	16.582	16.582	54.7146	38.1326	NM_001318937	RPS6KA2	628	-	0	0	1	1	0	1	0	IM_control	IM_NEC	NEC	0.0017	-2.27	2.27	5.75	13.05
chr6	166861952	166861952	*	0.0218858	0.573344	16.6701	16.6701	53.4803	36.8102	NM_001318937	RPS6KA2	600	-	0	0	1	1	0	1	0	IM_control	IM_NEC	NEC	0.0017	-2.27	2.27	5.75	13.05
chr6	166862062	166862062	*	0.000239617	0.112092	13.9553	13.9553	27.3886	13.4333	NM_001318937	RPS6KA2	490	-	1	0	1	1	0	1	0	hypo_control	IM_NEC	NEC	0.0017	-2.27	2.27	5.75	13.05
chr6	169250867	169250867	*	0.025013	0.605225	12.7331	12.7331	48.6496	35.9164	NM_003247	THBS2	3248	-	0	0	1	1	0	1	0	IM_control	IM_NEC	NEC	0.0021	-3.69	3.69	11.65	42.98
chr6	169452234	169452234	*	0.0345649	0.690996	10.3956	10.3956	68.9829	58.5873	NM_003247	THBS2	-198121	-	0	0	0	0	1	0	0	IM_control	IM_NEC	NEC	0.0021	-3.69	3.69	11.65	42.98
chr6	169452257	169452257	*	0.0290412	0.643377	10.844	10.844	69.5766	58.7326	NM_003247	THBS2	-198144	-	0	0	0	0	1	0	0	IM_control	IM_NEC	NEC	0.0021	-3.69	3.69	11.65	42.98
chr6	169452293	169452293	*	0.0476799	0.788202	11.4922	11.4922	70.4791	58.9869	NM_003247	THBS2	-198180	-	0	0	0	0	1	0	0	IM_control	IM_NEC	NEC	0.0021	-3.69	3.69	11.65	42.98
chr6	169452300	169452300	*	0.0213267	0.567264	11.6012	11.6012	70.6318	59.0306	NM_003247	THBS2	-198187	-	0	0	0	0	1	0	0	IM_control	IM_NEC	NEC	0.0021	-3.69	3.69	11.65	42.98
chr6	169452325	169452325	*	0.0422952	0.750654	11.9057	11.9057	71.0988	59.1932	NM_003247	THBS2	-198212	-	0	0	0	0	1	0	0	IM_control	IM_NEC	NEC	0.0021	-3.69	3.69	11.65	42.98
chr6	169452326	169452326	*	0.0255811	0.611028	11.915	11.915	71.1125	59.1975	NM_003247	THBS2	-198213	-	0	0	0	0	1	0	0	IM_control	IM_NEC	NEC	0.0021	-3.69	3.69	11.65	42.98
chr6	169452345	169452345	*	0.0312517	0.662787	12.0112	12.0112	71.3304	59.3192	NM_003247	THBS2	-198232	-	0	0	0	0	1	0	0	IM_control	IM_NEC	NEC	0.0021	-3.69	3.69	11.65	42.98
chr6	169452388	169452388	*	0.0274921	0.628954	11.9781	11.9781	71.0329	59.0548	NM_003247	THBS2	-198275	-	0	0	0	0	1	0	0	IM_control	IM_NEC	NEC	0.0021	-3.69	3.69	11.65	42.98
chr6	169452390	169452390	*	0.0390218	0.726483	11.9639	11.9639	71.0033	59.0394	NM_003247	THBS2	-198277	-	0	0	0	0	1	0	0	IM_control	IM_NEC	NEC	0.0021	-3.69	3.69	11.65	42.98
chr6	169452402	169452402	*	0.0271585	0.625995	11.8703	11.8703	70.7361	58.8658	NM_003247	THBS2	-198289	-	0	0	0	0	1	0	0	IM_control	IM_NEC	NEC	0.0021	-3.69	3.69	11.65	42.98
chr6	169452403	169452403	*	0.0447888	0.767468	11.8614	11.8614	70.7164	58.855	NM_003247	THBS2	-198290	-	0	0	0	0	1	0	0	IM_control	IM_NEC	NEC	0.0021	-3.69	3.69	11.65	42.98
chr6	169452480	169452480	*	0.0324286	0.673041	11.313	11.313	68.9287	57.6156	NM_003247	THBS2	-198367	-	0	0	0	0	1	0	0	IM_control	IM_NEC	NEC	0.0021	-3.69	3.69	11.65	42.98
chr6	169452584	169452584	*	0.018462	0.534604	12.4031	12.4031	70.1715	57.7685	NM_003247	THBS2	-198471	-	0	0	0	0	1	0	0	IM_control	IM_NEC	NEC	0.0021	-3.69	3.69	11.65	42.98
chr6	169452627	169452627	*	0.0024542	0.242929	13.2008	13.2008	73.1822	59.9813	NM_003247	THBS2	-198514	-	0	0	0	0	0	1	0	IM_control	IM_NEC	NEC	0.0021	-3.69	3.69	11.65	42.98
chr6	169452711	169452711	*	0.00972403	0.410458	14.8279	14.8279	77.8498	63.022	NM_003247	THBS2	-198598	-	0	0	0	0	0	1	0	IM_control	IM_NEC	NEC	0.0021	-3.69	3.69	11.65	42.98
chr6	169452718	169452718	*	0.00810418	0.381901	14.9105	14.9105	78.048	63.1375	NM_003247	THBS2	-198605	-	0	0	0	0	0	1	0	IM_control	IM_NEC	NEC	0.0021	-3.69	3.69	11.65	42.98
chr6	169452719	169452719	*	0.0114014	0.437638	14.922	14.922	78.0743	63.1523	NM_003247	THBS2	-198606	-	0	0	0	0	0	1	0	IM_control	IM_NEC	NEC	0.0021	-3.69	3.69	11.65	42.98
chr6	169452748	169452748	*	0.00289822	0.257449	15.1916	15.1916	78.6598	63.4681	NM_003247	THBS2	-198635	-	0	0	0	0	0	1	0	IM_control	IM_NEC	NEC	0.0021	-3.69	3.69	11.65	42.98
chr6	169452835	169452835	*	0.024064	0.595448	14.8075	14.8075	80.0607	65.2532	NM_003247	THBS2	-198722	-	0	0	0	0	0	1	0	IM_control	hyper_NEC	NEC	0.0021	-3.69	3.69	11.65	42.98
chr7	208294	208294	*	0.0032911	0.269872	13.5099	13.5099	93.0474	79.5375	NM_020223	FAM20C	15327	+	0	0	1	1	0	1	0	IM_control	hyper_NEC	NEC	0.0007	-4.68	4.68	6.2	29.05
chr7	208299	208299	*	9.80341e-05	0.0836322	13.6929	13.6929	93.0263	79.3335	NM_020223	FAM20C	15332	+	0	0	1	1	0	1	0	IM_control	hyper_NEC	NEC	0.0007	-4.68	4.68	6.2	29.05
chr7	208302	208302	*	0.00161395	0.210742	13.7932	13.7932	93.0103	79.2171	NM_020223	FAM20C	15335	+	0	0	1	1	0	1	0	IM_control	hyper_NEC	NEC	0.0007	-4.68	4.68	6.2	29.05
chr7	213696	213696	*	9.31996e-05	0.0824917	-13.8396	13.8396	74.5795	88.4192	NM_020223	FAM20C	20729	+	0	0	1	1	0	0	0	hyper_control	IM_NEC	control	0.0007	-4.68	4.68	6.2	29.05
chr7	213697	213697	*	1.985e-05	0.0502506	-13.8608	13.8608	74.5448	88.4056	NM_020223	FAM20C	20730	+	0	0	1	1	0	0	0	hyper_control	IM_NEC	control	0.0007	-4.68	4.68	6.2	29.05
chr7	213703	213703	*	0.00167344	0.213604	-13.9679	13.9679	74.3606	88.3285	NM_020223	FAM20C	20736	+	0	0	1	1	0	0	0	hyper_control	IM_NEC	control	0.0007	-4.68	4.68	6.2	29.05
chr7	213704	213704	*	0.0394356	0.729511	-13.9827	13.9827	74.3337	88.3163	NM_020223	FAM20C	20737	+	0	0	1	1	0	0	0	hyper_control	IM_NEC	control	0.0007	-4.68	4.68	6.2	29.05
chr7	213714	213714	*	0.00325228	0.268844	-14.1083	14.1083	74.1177	88.226	NM_020223	FAM20C	20747	+	0	0	1	1	0	0	0	hyper_control	IM_NEC	control	0.0007	-4.68	4.68	6.2	29.05
chr7	213742	213742	*	0.0112728	0.435819	-13.1664	13.1664	73.845	87.0113	NM_020223	FAM20C	20775	+	0	0	1	1	0	0	0	hyper_control	IM_NEC	control	0.0007	-4.68	4.68	6.2	29.05
chr7	213743	213743	*	0.0299662	0.651692	-13.1517	13.1517	73.8529	87.0047	NM_020223	FAM20C	20776	+	0	0	1	1	0	0	0	hyper_control	IM_NEC	control	0.0007	-4.68	4.68	6.2	29.05
chr7	213754	213754	*	0.0461789	0.777158	-12.8136	12.8136	73.8984	86.7119	NM_020223	FAM20C	20787	+	0	0	1	1	0	0	0	hyper_control	IM_NEC	control	0.0007	-4.68	4.68	6.2	29.05
chr7	213755	213755	*	0.0104255	0.421764	-12.7931	12.7931	73.9155	86.7086	NM_020223	FAM20C	20788	+	0	0	1	1	0	0	0	hyper_control	IM_NEC	control	0.0007	-4.68	4.68	6.2	29.05
chr7	213778	213778	*	0.0123246	0.451549	-12.2906	12.2906	74.5241	86.8147	NM_020223	FAM20C	20811	+	0	0	1	1	0	0	0	hyper_control	IM_NEC	control	0.0007	-4.68	4.68	6.2	29.05
chr7	213779	213779	*	0.00869971	0.393379	-12.2613	12.2613	74.554	86.8153	NM_020223	FAM20C	20812	+	0	0	1	1	0	0	0	hyper_control	IM_NEC	control	0.0007	-4.68	4.68	6.2	29.05
chr7	213784	213784	*	0.0346534	0.691698	-12.1108	12.1108	74.7086	86.8194	NM_020223	FAM20C	20817	+	0	0	1	1	0	0	0	hyper_control	IM_NEC	control	0.0007	-4.68	4.68	6.2	29.05
chr7	213785	213785	*	0.012731	0.457893	-12.2647	12.2647	74.8413	87.106	NM_020223	FAM20C	20818	+	0	0	1	1	0	0	0	hyper_control	IM_NEC	control	0.0007	-4.68	4.68	6.2	29.05
chr7	213790	213790	*	0.0259479	0.614507	-12.1076	12.1076	75.0054	87.1129	NM_020223	FAM20C	20823	+	0	0	1	1	0	0	0	hyper_control	IM_NEC	control	0.0007	-4.68	4.68	6.2	29.05
chr7	213820	213820	*	0.0270655	0.625236	-10.934	10.934	76.0423	86.9763	NM_020223	FAM20C	20853	+	0	0	1	1	0	0	0	hyper_control	IM_NEC	control	0.0007	-4.68	4.68	6.2	29.05
chr7	222138	222138	*	0.0211617	0.56548	10.4935	10.4935	76.8877	66.3942	NM_020223	FAM20C	29171	+	0	0	1	1	0	1	0	IM_control	IM_NEC	NEC	0.0007	-4.68	4.68	6.2	29.05
chr7	222172	222172	*	0.0126237	0.456299	10.8334	10.8334	77.9876	67.1542	NM_020223	FAM20C	29205	+	0	0	1	1	0	1	0	IM_control	IM_NEC	NEC	0.0007	-4.68	4.68	6.2	29.05
chr7	878202	878202	*	0.0162853	0.507362	11.2281	11.2281	48.0233	36.7952	NM_015949	GET4	1650	+	0	0	1	1	1	0	0	IM_control	IM_NEC	NEC	0.0412	1.52	1.52	7.59	4.99
chr7	878209	878209	*	0.0144336	0.482454	11.5987	11.5987	48.7092	37.1104	NM_015949	GET4	1657	+	0	0	1	1	1	0	0	IM_control	IM_NEC	NEC	0.0412	1.52	1.52	7.59	4.99
chr7	878221	878221	*	0.00956597	0.408031	11.9868	11.9868	49.5587	37.5718	NM_015949	GET4	1669	+	0	0	1	1	1	0	0	IM_control	IM_NEC	NEC	0.0412	1.52	1.52	7.59	4.99
chr7	878222	878222	*	0.0417981	0.746957	12.039	12.039	49.6471	37.6081	NM_015949	GET4	1670	+	0	0	1	1	1	0	0	IM_control	IM_NEC	NEC	0.0412	1.52	1.52	7.59	4.99
chr7	878244	878244	*	0.00280607	0.254655	13.3226	13.3226	51.5833	38.2607	NM_015949	GET4	1692	+	0	0	1	1	0	1	0	IM_control	IM_NEC	NEC	0.0412	1.52	1.52	7.59	4.99
chr7	881643	881643	*	0.000169526	0.0994814	12.9527	12.9527	83.2625	70.3098	NM_015949	GET4	5091	+	0	0	1	1	0	0	0	IM_control	hyper_NEC	NEC	0.0412	1.52	1.52	7.59	4.99
chr7	918580	918580	*	0.0271571	0.625978	-10.4433	10.4433	66.5258	76.9691	NM_001284311	ADAP1	2310	-	0	0	1	1	0	1	0	IM_control	IM_NEC	control	0.0099	2.25	2.25	12.36	5.5
chr7	922914	922914	*	0.0126328	0.45644	-12.7221	12.7221	24.6743	37.3964	NM_001284311	ADAP1	-2026	-	0	0	1	1	0	0	0	IM_control	IM_NEC	control	0.0099	2.25	2.25	12.36	5.5
chr7	922916	922916	*	0.0243838	0.598757	-12.6581	12.6581	24.6487	37.3068	NM_001284311	ADAP1	-2028	-	0	0	1	1	0	0	0	IM_control	IM_NEC	control	0.0099	2.25	2.25	12.36	5.5
chr7	926560	926560	*	0.0164953	0.510161	16.2071	16.2071	79.8559	63.6489	NM_001284310	ADAP1	657	-	0	1	0	1	1	0	0	IM_control	IM_NEC	NEC	0.0099	2.25	2.25	12.36	5.5
chr7	926567	926567	*	0.0199188	0.551552	16.564	16.564	79.7403	63.1763	NM_001284310	ADAP1	650	-	0	1	0	1	1	0	0	IM_control	IM_NEC	NEC	0.0099	2.25	2.25	12.36	5.5
chr7	926574	926574	*	0.00238221	0.240796	16.9036	16.9036	79.6406	62.737	NM_001284310	ADAP1	643	-	0	1	0	1	1	0	0	IM_control	IM_NEC	NEC	0.0099	2.25	2.25	12.36	5.5
chr7	927332	927332	*	0.0255029	0.610337	10.1609	10.1609	74.2555	64.0947	NM_001284310	ADAP1	-117	-	1	0	1	1	0	1	0	IM_control	IM_NEC	NEC	0.0099	2.25	2.25	12.36	5.5
chr7	927350	927350	*	0.0147597	0.486796	11.7759	11.7759	76.4769	64.701	NM_001284310	ADAP1	-135	-	1	0	1	1	0	1	0	IM_control	IM_NEC	NEC	0.0099	2.25	2.25	12.36	5.5
chr7	927390	927390	*	0.00244717	0.242618	14.6709	14.6709	80.0752	65.4043	NM_001284310	ADAP1	-175	-	1	0	1	1	0	1	0	IM_control	hyper_NEC	NEC	0.0099	2.25	2.25	12.36	5.5
chr7	927402	927402	*	0.0234651	0.589844	15.3621	15.3621	80.7637	65.4016	NM_001284310	ADAP1	-187	-	1	0	1	1	0	1	0	IM_control	hyper_NEC	NEC	0.0099	2.25	2.25	12.36	5.5
chr7	927411	927411	*	0.0104489	0.422246	15.8178	15.8178	81.1717	65.3539	NM_001284310	ADAP1	-196	-	1	0	1	1	0	1	0	IM_control	hyper_NEC	NEC	0.0099	2.25	2.25	12.36	5.5
chr7	928847	928847	*	0.00223926	0.235409	-17.8499	17.8499	19.121	36.9709	NM_001284310	ADAP1	-1632	-	0	0	1	1	0	0	0	IM_control	hypo_NEC	control	0.0099	2.25	2.25	12.36	5.5
chr7	928856	928856	*	0.00252535	0.245491	-18.0931	18.0931	19.0727	37.1658	NM_001284310	ADAP1	-1641	-	0	0	1	1	0	0	0	IM_control	hypo_NEC	control	0.0099	2.25	2.25	12.36	5.5
chr7	928858	928858	*	0.000695624	0.15832	-18.1475	18.1475	19.0658	37.2133	NM_001284310	ADAP1	-1643	-	0	0	1	1	0	0	0	IM_control	hypo_NEC	control	0.0099	2.25	2.25	12.36	5.5
chr7	928864	928864	*	0.00187803	0.221739	-18.3117	18.3117	19.0578	37.3696	NM_001284310	ADAP1	-1649	-	0	0	1	1	0	0	0	IM_control	hypo_NEC	control	0.0099	2.25	2.25	12.36	5.5
chr7	928901	928901	*	0.00516807	0.320419	-19.4045	19.4045	19.278	38.6825	NM_001284310	ADAP1	-1686	-	0	0	1	1	0	0	0	IM_control	hypo_NEC	control	0.0099	2.25	2.25	12.36	5.5
chr7	928902	928902	*	7.01289e-05	0.0752476	-19.4359	19.4359	19.2913	38.7272	NM_001284310	ADAP1	-1687	-	0	0	1	1	0	0	0	IM_control	hypo_NEC	control	0.0099	2.25	2.25	12.36	5.5
chr7	928917	928917	*	0.000348348	0.126457	-19.9141	19.9141	19.5387	39.4528	NM_001284310	ADAP1	-1702	-	0	0	1	1	0	0	0	IM_control	hypo_NEC	control	0.0099	2.25	2.25	12.36	5.5
chr7	928935	928935	*	0.00192261	0.223575	-20.5248	20.5248	19.9798	40.5046	NM_001284310	ADAP1	-1720	-	0	0	1	1	0	0	0	IM_control	hypo_NEC	control	0.0099	2.25	2.25	12.36	5.5
chr7	928936	928936	*	0.00247481	0.243895	-20.5586	20.5586	20.0076	40.5662	NM_001284310	ADAP1	-1721	-	0	0	1	1	0	0	0	IM_control	IM_NEC	control	0.0099	2.25	2.25	12.36	5.5
chr7	928941	928941	*	0.00775546	0.375317	-20.7286	20.7286	20.1537	40.8823	NM_001284310	ADAP1	-1726	-	0	0	1	1	0	0	0	IM_control	IM_NEC	control	0.0099	2.25	2.25	12.36	5.5
chr7	928942	928942	*	0.00150512	0.205574	-20.7627	20.7627	20.1844	40.9471	NM_001284310	ADAP1	-1727	-	0	0	1	1	0	0	0	IM_control	IM_NEC	control	0.0099	2.25	2.25	12.36	5.5
chr7	931322	931322	*	0.0054797	0.327924	-15.2255	15.2255	61.3827	76.6081	NM_001284310	ADAP1	-4107	-	0	0	1	1	0	0	0	IM_control	IM_NEC	control	0.0099	2.25	2.25	12.36	5.5
chr7	931329	931329	*	0.0104841	0.422928	-15.0961	15.0961	61.8521	76.9483	NM_001284310	ADAP1	-4114	-	0	0	1	1	0	0	0	IM_control	IM_NEC	control	0.0099	2.25	2.25	12.36	5.5
chr7	931362	931362	*	0.00421655	0.295944	-14.5476	14.5476	63.3987	77.9463	NM_001284310	ADAP1	-4147	-	0	0	1	1	0	0	0	IM_control	IM_NEC	control	0.0099	2.25	2.25	12.36	5.5
chr7	931363	931363	*	0.00537453	0.325547	-14.5317	14.5317	63.4447	77.9764	NM_001284310	ADAP1	-4148	-	0	0	1	1	0	0	0	IM_control	IM_NEC	control	0.0099	2.25	2.25	12.36	5.5
chr7	931391	931391	*	0.00161808	0.211043	-14.1502	14.1502	64.5142	78.6644	NM_001284310	ADAP1	-4176	-	0	0	1	1	0	0	0	IM_control	IM_NEC	control	0.0099	2.25	2.25	12.36	5.5
chr7	931406	931406	*	0.00180056	0.218708	-13.9707	13.9707	64.8437	78.8144	NM_001284310	ADAP1	-4191	-	0	0	1	1	0	0	0	IM_control	IM_NEC	control	0.0099	2.25	2.25	12.36	5.5
chr7	931429	931429	*	0.0362605	0.704769	-13.7642	13.7642	65.3272	79.0914	NM_001284310	ADAP1	-4214	-	0	0	1	1	0	0	0	IM_control	IM_NEC	control	0.0099	2.25	2.25	12.36	5.5
chr7	931430	931430	*	0.00820029	0.383979	-13.7566	13.7566	65.3456	79.1022	NM_001284310	ADAP1	-4215	-	0	0	1	1	0	0	0	IM_control	IM_NEC	control	0.0099	2.25	2.25	12.36	5.5
chr7	931455	931455	*	0.0195655	0.54747	-13.4751	13.4751	66.3742	79.8493	NM_001284310	ADAP1	-4240	-	0	0	1	1	0	0	0	IM_control	IM_NEC	control	0.0099	2.25	2.25	12.36	5.5
chr7	931469	931469	*	0.0342122	0.688116	-13.1467	13.1467	64.6596	77.8063	NM_001284310	ADAP1	-4254	-	0	0	1	1	0	0	0	IM_control	IM_NEC	control	0.0099	2.25	2.25	12.36	5.5
chr7	931473	931473	*	0.0173222	0.520932	-13.1384	13.1384	64.6847	77.8232	NM_001284310	ADAP1	-4258	-	0	0	1	1	0	0	0	IM_control	IM_NEC	control	0.0099	2.25	2.25	12.36	5.5
chr7	931476	931476	*	0.0255312	0.610587	-13.2847	13.2847	65.0752	78.3599	NM_001284310	ADAP1	-4261	-	0	0	1	1	0	0	0	IM_control	IM_NEC	control	0.0099	2.25	2.25	12.36	5.5
chr7	931477	931477	*	0.044966	0.768746	-13.2825	13.2825	65.0801	78.3627	NM_001284310	ADAP1	-4262	-	0	0	1	1	0	0	0	IM_control	IM_NEC	control	0.0099	2.25	2.25	12.36	5.5
chr7	931494	931494	*	0.0149418	0.489342	-12.9861	12.9861	64.3924	77.3785	NM_001284310	ADAP1	-4279	-	0	0	1	1	0	1	0	IM_control	IM_NEC	control	0.0099	2.25	2.25	12.36	5.5
chr7	931495	931495	*	0.0310743	0.661552	-13.3891	13.3891	65.5864	78.9756	NM_001284310	ADAP1	-4280	-	0	0	1	1	0	1	0	IM_control	IM_NEC	control	0.0099	2.25	2.25	12.36	5.5
chr7	931500	931500	*	0.0385645	0.72286	-13.346	13.346	65.3987	78.7447	NM_001284310	ADAP1	-4285	-	0	0	1	1	0	1	0	IM_control	IM_NEC	control	0.0099	2.25	2.25	12.36	5.5
chr7	931501	931501	*	0.0112794	0.435925	-13.3458	13.3458	65.3948	78.7406	NM_001284310	ADAP1	-4286	-	0	0	1	1	0	1	0	IM_control	IM_NEC	control	0.0099	2.25	2.25	12.36	5.5
chr7	945978	945978	*	0.0298684	0.650858	18.625	18.625	72.5742	53.9492	NM_001284309	ADAP1	-163	-	1	0	1	1	1	0	0	IM_control	IM_NEC	NEC	0.0099	2.25	2.25	12.36	5.5
chr7	945979	945979	*	0.00589258	0.337669	18.6069	18.6069	72.5749	53.968	NM_001284309	ADAP1	-164	-	1	0	1	1	1	0	0	IM_control	IM_NEC	NEC	0.0099	2.25	2.25	12.36	5.5
chr7	945995	945995	*	0.0055335	0.329222	18.431	18.431	72.6877	54.2567	NM_001284309	ADAP1	-180	-	1	0	1	1	1	0	0	IM_control	IM_NEC	NEC	0.0099	2.25	2.25	12.36	5.5
chr7	946004	946004	*	0.00107247	0.183421	18.2742	18.2742	72.6948	54.4206	NM_001284309	ADAP1	-189	-	1	0	1	1	1	0	0	IM_control	IM_NEC	NEC	0.0099	2.25	2.25	12.36	5.5
chr7	946010	946010	*	0.00331085	0.270585	18.1517	18.1517	72.7151	54.5633	NM_001284309	ADAP1	-195	-	1	0	1	1	1	0	0	IM_control	IM_NEC	NEC	0.0099	2.25	2.25	12.36	5.5
chr7	946015	946015	*	0.00685111	0.35751	18.0343	18.0343	72.7105	54.6762	NM_001284309	ADAP1	-200	-	1	0	1	1	1	0	0	IM_control	IM_NEC	NEC	0.0099	2.25	2.25	12.36	5.5
chr7	946018	946018	*	0.00934387	0.4044	17.9735	17.9735	72.7144	54.7409	NM_001284309	ADAP1	-203	-	1	0	1	1	1	0	0	IM_control	IM_NEC	NEC	0.0099	2.25	2.25	12.36	5.5
chr7	946019	946019	*	0.00349213	0.276053	17.9527	17.9527	72.7155	54.7628	NM_001284309	ADAP1	-204	-	1	0	1	1	1	0	0	IM_control	IM_NEC	NEC	0.0099	2.25	2.25	12.36	5.5
chr7	946161	946161	*	0.0406252	0.738664	12.3337	12.3337	65.7679	53.4342	NM_001284309	ADAP1	-346	-	1	0	1	1	1	0	0	IM_control	IM_NEC	NEC	0.0099	2.25	2.25	12.36	5.5
chr7	946164	946164	*	0.0103073	0.419942	12.2583	12.2583	65.4494	53.1911	NM_001284309	ADAP1	-349	-	1	0	1	1	1	0	0	IM_control	IM_NEC	NEC	0.0099	2.25	2.25	12.36	5.5
chr7	959080	959080	*	0.0146591	0.485398	15.8204	15.8204	81.3242	65.5038	NM_001284308	ADAP1	-3674	-	0	0	0	0	0	0	0	IM_control	hyper_NEC	NEC	0.0099	2.25	2.25	12.36	5.5
chr7	959109	959109	*	0.00426498	0.297226	16.4549	16.4549	79.6691	63.2142	NM_001284308	ADAP1	-3703	-	0	0	0	0	0	0	0	IM_control	IM_NEC	NEC	0.0099	2.25	2.25	12.36	5.5
chr7	959110	959110	*	0.0040982	0.292784	16.4742	16.4742	79.603	63.1288	NM_001284308	ADAP1	-3704	-	0	0	0	0	0	0	0	IM_control	IM_NEC	NEC	0.0099	2.25	2.25	12.36	5.5
chr7	959112	959112	*	0.0145631	0.484119	16.5125	16.5125	79.4707	62.9582	NM_001284308	ADAP1	-3706	-	0	0	0	0	0	0	0	IM_control	IM_NEC	NEC	0.0099	2.25	2.25	12.36	5.5
chr7	959113	959113	*	0.00297143	0.260121	16.5552	16.5552	79.6086	63.0534	NM_001284308	ADAP1	-3707	-	0	0	0	0	0	0	0	IM_control	IM_NEC	NEC	0.0099	2.25	2.25	12.36	5.5
chr7	959114	959114	*	0.00714536	0.363435	16.5754	16.5754	79.5434	62.968	NM_001284308	ADAP1	-3708	-	0	0	0	0	0	0	0	IM_control	IM_NEC	NEC	0.0099	2.25	2.25	12.36	5.5
chr7	959115	959115	*	0.00350168	0.276329	16.5955	16.5955	79.478	62.8825	NM_001284308	ADAP1	-3709	-	0	0	0	0	0	0	0	IM_control	IM_NEC	NEC	0.0099	2.25	2.25	12.36	5.5
chr7	959122	959122	*	0.0250317	0.605361	16.7203	16.7203	79.0552	62.3348	NM_001284308	ADAP1	-3716	-	0	0	0	0	0	0	0	IM_control	IM_NEC	NEC	0.0099	2.25	2.25	12.36	5.5
chr7	959123	959123	*	0.0387836	0.724494	16.7397	16.7397	78.9888	62.2491	NM_001284308	ADAP1	-3717	-	0	0	0	0	0	0	0	IM_control	IM_NEC	NEC	0.0099	2.25	2.25	12.36	5.5
chr7	959165	959165	*	0.0127832	0.45861	17.2849	17.2849	75.7518	58.4669	NM_001284308	ADAP1	-3759	-	0	0	0	0	0	0	0	IM_control	IM_NEC	NEC	0.0099	2.25	2.25	12.36	5.5
chr7	959172	959172	*	0.0146563	0.48537	17.2389	17.2389	75.0087	57.7698	NM_001284308	ADAP1	-3766	-	0	0	0	0	0	0	0	IM_control	IM_NEC	NEC	0.0099	2.25	2.25	12.36	5.5
chr7	959309	959309	*	0.0042155	0.295931	11.2948	11.2948	65.9625	54.6677	NM_001284308	ADAP1	-3903	-	0	0	0	0	0	0	0	IM_control	IM_NEC	NEC	0.0099	2.25	2.25	12.36	5.5
chr7	959332	959332	*	0.0484027	0.793359	11.3551	11.3551	67.2189	55.8639	NM_001284308	ADAP1	-3926	-	0	0	0	0	0	0	0	IM_control	IM_NEC	NEC	0.0099	2.25	2.25	12.36	5.5
chr7	959345	959345	*	0.0367604	0.708666	11.5272	11.5272	68.0373	56.5101	NM_001284308	ADAP1	-3939	-	0	0	0	0	0	0	0	IM_control	IM_NEC	NEC	0.0099	2.25	2.25	12.36	5.5
chr7	959421	959421	*	0.0187659	0.538068	13.2561	13.2561	76.1768	62.9207	NM_001284308	ADAP1	-4015	-	0	0	0	0	0	0	0	IM_control	IM_NEC	NEC	0.0099	2.25	2.25	12.36	5.5
chr7	959457	959457	*	0.00169756	0.214511	12.7274	12.7274	82.0379	69.3105	NM_001284308	ADAP1	-4051	-	0	0	0	0	0	0	0	IM_control	hyper_NEC	NEC	0.0099	2.25	2.25	12.36	5.5
chr7	959492	959492	*	0.00314449	0.265468	11.1607	11.1607	86.5063	75.3456	NM_001284308	ADAP1	-4086	-	0	0	0	0	0	0	0	IM_control	hyper_NEC	NEC	0.0099	2.25	2.25	12.36	5.5
chr7	959509	959509	*	0.00491344	0.314114	10.2816	10.2816	88.0248	77.7433	NM_001284308	ADAP1	-4103	-	0	0	0	0	0	0	0	IM_control	hyper_NEC	NEC	0.0099	2.25	2.25	12.36	5.5
chr7	960596	960596	*	0.0383866	0.721543	13.3794	13.3794	49.0499	35.6705	NM_001284308	ADAP1	-5190	-	0	0	0	0	0	0	0	IM_control	IM_NEC	NEC	0.0099	2.25	2.25	12.36	5.5
chr7	960700	960700	*	0.0472549	0.78529	12.1565	12.1565	55.8506	43.6941	NM_001284308	ADAP1	-5294	-	0	0	0	0	0	0	0	IM_control	IM_NEC	NEC	0.0099	2.25	2.25	12.36	5.5
chr7	960701	960701	*	0.039861	0.732864	12.0668	12.0668	56.0548	43.988	NM_001284308	ADAP1	-5295	-	0	0	0	0	0	0	0	IM_control	IM_NEC	NEC	0.0099	2.25	2.25	12.36	5.5
chr7	960714	960714	*	0.0311948	0.662341	10.7329	10.7329	58.6994	47.9665	NM_001284308	ADAP1	-5308	-	0	0	0	0	0	0	0	IM_control	IM_NEC	NEC	0.0099	2.25	2.25	12.36	5.5
chr7	965045	965045	*	0.0250396	0.605398	-14.0107	14.0107	20.4879	34.4986	NM_001284308	ADAP1	-9639	-	0	1	0	1	0	0	0	IM_control	IM_NEC	control	0.0099	2.25	2.25	12.36	5.5
chr7	965046	965046	*	0.021099	0.564676	-14.061	14.061	20.5069	34.5679	NM_001284308	ADAP1	-9640	-	0	1	0	1	0	0	0	IM_control	IM_NEC	control	0.0099	2.25	2.25	12.36	5.5
chr7	965063	965063	*	0.0033363	0.271369	-14.8757	14.8757	20.8616	35.7373	NM_001284308	ADAP1	-9657	-	0	1	0	1	0	0	0	IM_control	IM_NEC	control	0.0099	2.25	2.25	12.36	5.5
chr7	965096	965096	*	0.0164065	0.508961	-16.1995	16.1995	21.6473	37.8469	NM_001284308	ADAP1	-9690	-	0	1	0	1	0	0	0	IM_control	IM_NEC	control	0.0099	2.25	2.25	12.36	5.5
chr7	965097	965097	*	0.0499751	0.803852	-16.2344	16.2344	21.6728	37.9072	NM_001284308	ADAP1	-9691	-	0	1	0	1	0	0	0	IM_control	IM_NEC	control	0.0099	2.25	2.25	12.36	5.5
chr7	965112	965112	*	0.0145957	0.484578	-16.6961	16.6961	22.0957	38.7917	NM_001284308	ADAP1	-9706	-	0	1	0	1	0	0	0	IM_control	IM_NEC	control	0.0099	2.25	2.25	12.36	5.5
chr7	965150	965150	*	0.00277247	0.25346	-17.5664	17.5664	23.1109	40.6773	NM_001284308	ADAP1	-9744	-	0	1	0	1	0	0	0	IM_control	IM_NEC	control	0.0099	2.25	2.25	12.36	5.5
chr7	965151	965151	*	0.00282678	0.255059	-17.5796	17.5796	23.1399	40.7195	NM_001284308	ADAP1	-9745	-	0	1	0	1	0	0	0	IM_control	IM_NEC	control	0.0099	2.25	2.25	12.36	5.5
chr7	965193	965193	*	0.00806728	0.381219	-18.4715	18.4715	24.1062	42.5777	NM_001284308	ADAP1	-9787	-	0	1	0	1	0	0	0	IM_control	IM_NEC	control	0.0099	2.25	2.25	12.36	5.5
chr7	965200	965200	*	0.00339883	0.273123	-18.649	18.649	24.3085	42.9575	NM_001284308	ADAP1	-9794	-	0	1	0	1	0	0	0	IM_control	IM_NEC	control	0.0099	2.25	2.25	12.36	5.5
chr7	965346	965346	*	0.0306629	0.658033	-23.8389	23.8389	32.3235	56.1624	NM_001284308	ADAP1	-9940	-	0	1	0	1	0	0	0	IM_control	IM_NEC	control	0.0099	2.25	2.25	12.36	5.5
chr7	965347	965347	*	0.00191443	0.223166	-23.8884	23.8884	32.4294	56.3179	NM_001284308	ADAP1	-9941	-	0	1	0	1	0	0	0	IM_control	IM_NEC	control	0.0099	2.25	2.25	12.36	5.5
chr7	965361	965361	*	0.00710485	0.362549	-24.5321	24.5321	33.9059	58.4381	NM_001284308	ADAP1	-9955	-	0	1	0	1	0	0	0	IM_control	IM_NEC	control	0.0099	2.25	2.25	12.36	5.5
chr7	965362	965362	*	0.000315528	0.122526	-24.6685	24.6685	33.9504	58.6189	NM_001284308	ADAP1	-9956	-	0	1	0	1	0	0	0	IM_control	IM_NEC	control	0.0099	2.25	2.25	12.36	5.5
chr7	965376	965376	*	0.0137424	0.472855	-25.2046	25.2046	35.3447	60.5493	NM_001284308	ADAP1	-9970	-	0	1	0	1	0	0	0	IM_control	IM_NEC	control	0.0099	2.25	2.25	12.36	5.5
chr7	965453	965453	*	0.0129599	0.461129	-26.4746	26.4746	41.0497	67.5243	NM_001284308	ADAP1	-10047	-	0	1	0	1	0	0	0	IM_control	IM_NEC	control	0.0099	2.25	2.25	12.36	5.5
chr7	965454	965454	*	0.0105587	0.424162	-26.4887	26.4887	41.1004	67.589	NM_001284308	ADAP1	-10048	-	0	1	0	1	0	0	0	IM_control	IM_NEC	control	0.0099	2.25	2.25	12.36	5.5
chr7	965467	965467	*	0.00138354	0.199744	-27.1392	27.1392	41.6427	68.7819	NM_001284308	ADAP1	-10061	-	0	1	0	1	0	0	0	IM_control	IM_NEC	control	0.0099	2.25	2.25	12.36	5.5
chr7	965478	965478	*	0.000124211	0.089498	-27.5618	27.5618	42.0843	69.6461	NM_001284308	ADAP1	-10072	-	0	1	0	1	0	0	0	IM_control	IM_NEC	control	0.0099	2.25	2.25	12.36	5.5
chr7	965483	965483	*	0.000774806	0.164447	-27.1265	27.1265	42.3264	69.453	NM_001284308	ADAP1	-10077	-	0	1	0	1	0	0	0	IM_control	IM_NEC	control	0.0099	2.25	2.25	12.36	5.5
chr7	965484	965484	*	0.0178276	0.526705	-27.1378	27.1378	42.3627	69.5005	NM_001284308	ADAP1	-10078	-	0	1	0	1	0	0	0	IM_control	IM_NEC	control	0.0099	2.25	2.25	12.36	5.5
chr7	965492	965492	*	0.00243015	0.242251	-26.8185	26.8185	42.6578	69.4763	NM_001284308	ADAP1	-10086	-	0	1	0	1	0	0	0	IM_control	IM_NEC	control	0.0099	2.25	2.25	12.36	5.5
chr7	965497	965497	*	0.00169242	0.21433	-26.5184	26.5184	42.8235	69.3419	NM_001284308	ADAP1	-10091	-	0	1	0	1	0	0	0	IM_control	IM_NEC	control	0.0099	2.25	2.25	12.36	5.5
chr7	965503	965503	*	0.00237635	0.240529	-27.2403	27.2403	42.9421	70.1824	NM_001284308	ADAP1	-10097	-	0	1	0	1	0	0	0	IM_control	IM_NEC	control	0.0099	2.25	2.25	12.36	5.5
chr7	965506	965506	*	0.000555786	0.147237	-27.2744	27.2744	43.0113	70.2857	NM_001031617	COX19	10094	-	0	1	0	1	0	0	0	IM_control	IM_NEC	control	0.0179	1.71	1.71	9.39	5.49
chr7	973369	973369	*	0.0200961	0.553519	-11.8078	11.8078	74.2832	86.091	NM_001031617	COX19	2231	-	0	0	1	1	0	1	0	hyper_control	IM_NEC	control	0.0179	1.71	1.71	9.39	5.49
chr7	973404	973404	*	0.0139131	0.475158	-12.1456	12.1456	75.8627	88.0083	NM_001031617	COX19	2196	-	0	0	1	1	0	1	0	hyper_control	IM_NEC	control	0.0179	1.71	1.71	9.39	5.49
chr7	973408	973408	*	0.0234507	0.589731	-12.1714	12.1714	76.0467	88.2181	NM_001031617	COX19	2192	-	0	0	1	1	0	1	0	hyper_control	IM_NEC	control	0.0179	1.71	1.71	9.39	5.49
chr7	1555966	1555966	*	0.00138212	0.199682	16.8042	16.8042	64.2272	47.423	NM_001097620	TMEM184A	465	-	1	0	1	1	0	0	0	IM_control	IM_NEC	NEC	0.0019	4.71	4.71	32.86	6.97
chr7	1556093	1556093	*	0.0385694	0.722893	14.1668	14.1668	66.0956	51.9288	NM_001097620	TMEM184A	338	-	1	0	1	1	0	0	0	IM_control	IM_NEC	NEC	0.0019	4.71	4.71	32.86	6.97
chr7	1556581	1556581	*	0.00266735	0.250091	11.0519	11.0519	75.6271	64.5752	NM_001097620	TMEM184A	-152	-	1	0	0	0	0	0	0	IM_control	IM_NEC	NEC	0.0019	4.71	4.71	32.86	6.97
chr7	1556613	1556613	*	0.000389674	0.1317	11.1098	11.1098	80.8915	69.7817	NM_001097620	TMEM184A	-184	-	1	0	0	0	0	0	0	IM_control	hyper_NEC	NEC	0.0019	4.71	4.71	32.86	6.97
chr7	1556619	1556619	*	0.00728879	0.366141	11.0808	11.0808	81.5627	70.4819	NM_001097620	TMEM184A	-190	-	1	0	0	0	0	0	0	IM_control	hyper_NEC	NEC	0.0019	4.71	4.71	32.86	6.97
chr7	1556624	1556624	*	0.00752736	0.370835	11.1287	11.1287	82.1596	71.0309	NM_001097620	TMEM184A	-195	-	1	0	0	0	0	0	0	IM_control	hyper_NEC	NEC	0.0019	4.71	4.71	32.86	6.97
chr7	2508550	2508550	*	0.0160309	0.503916	-13.9399	13.9399	41.9327	55.8726	NM_001166355	LFNG	-3979	+	0	0	0	0	0	0	1	IM_control	IM_NEC	control	0.0101	1.8	1.8	11.22	6.25
chr7	2508554	2508554	*	0.00967035	0.409713	-14.0672	14.0672	41.7063	55.7735	NM_001166355	LFNG	-3975	+	0	0	0	0	0	0	1	IM_control	IM_NEC	control	0.0101	1.8	1.8	11.22	6.25
chr7	2508571	2508571	*	0.0260722	0.615698	-14.7518	14.7518	40.6285	55.3802	NM_001166355	LFNG	-3958	+	0	0	0	0	0	0	1	IM_control	IM_NEC	control	0.0101	1.8	1.8	11.22	6.25
chr7	2508573	2508573	*	0.0218069	0.572331	-14.8112	14.8112	40.5084	55.3196	NM_001166355	LFNG	-3956	+	0	0	0	0	0	0	1	IM_control	IM_NEC	control	0.0101	1.8	1.8	11.22	6.25
chr7	2508578	2508578	*	0.0165726	0.511134	-15.0439	15.0439	40.1576	55.2015	NM_001166355	LFNG	-3951	+	0	0	0	0	0	0	1	IM_control	IM_NEC	control	0.0101	1.8	1.8	11.22	6.25
chr7	2508590	2508590	*	0.00236516	0.240137	-15.7942	15.7942	39.1926	54.9868	NM_001166355	LFNG	-3939	+	0	0	0	0	0	0	1	IM_control	IM_NEC	control	0.0101	1.8	1.8	11.22	6.25
chr7	2508594	2508594	*	0.00378812	0.284572	-15.9046	15.9046	38.9327	54.8373	NM_001166355	LFNG	-3935	+	0	0	0	0	0	0	1	IM_control	IM_NEC	control	0.0101	1.8	1.8	11.22	6.25
chr7	2508619	2508619	*	0.0264789	0.619729	-16.4354	16.4354	37.2662	53.7016	NM_001166355	LFNG	-3910	+	0	0	0	0	0	0	0	IM_control	IM_NEC	control	0.0101	1.8	1.8	11.22	6.25
chr7	2508620	2508620	*	0.0148561	0.488167	-16.4617	16.4617	37.1922	53.6539	NM_001166355	LFNG	-3909	+	0	0	0	0	0	0	0	IM_control	IM_NEC	control	0.0101	1.8	1.8	11.22	6.25
chr7	2508629	2508629	*	0.00727295	0.365813	-16.6937	16.6937	36.5101	53.2038	NM_001166355	LFNG	-3900	+	0	0	0	0	0	0	0	IM_control	IM_NEC	control	0.0101	1.8	1.8	11.22	6.25
chr7	2508642	2508642	*	0.0114328	0.438025	-17.1952	17.1952	35.3833	52.5786	NM_001166355	LFNG	-3887	+	0	0	0	0	0	0	0	IM_control	IM_NEC	control	0.0101	1.8	1.8	11.22	6.25
chr7	2509132	2509132	*	0.0183949	0.533838	-16.6784	16.6784	23.9813	40.6596	NM_001166355	LFNG	-3397	+	0	0	0	0	0	0	0	IM_control	IM_NEC	control	0.0101	1.8	1.8	11.22	6.25
chr7	2509145	2509145	*	0.011628	0.440819	-16.5399	16.5399	24.8679	41.4078	NM_001166355	LFNG	-3384	+	0	0	0	0	0	0	0	IM_control	IM_NEC	control	0.0101	1.8	1.8	11.22	6.25
chr7	2509154	2509154	*	0.00318517	0.266838	-16.4507	16.4507	25.5301	41.9807	NM_001166355	LFNG	-3375	+	0	0	0	0	0	0	0	IM_control	IM_NEC	control	0.0101	1.8	1.8	11.22	6.25
chr7	2509155	2509155	*	0.020718	0.560457	-16.4417	16.4417	25.6055	42.0471	NM_001166355	LFNG	-3374	+	0	0	0	0	0	0	0	IM_control	IM_NEC	control	0.0101	1.8	1.8	11.22	6.25
chr7	2509198	2509198	*	0.0114324	0.438025	-16.5797	16.5797	29.0018	45.5816	NM_001166355	LFNG	-3331	+	0	0	0	0	0	0	0	IM_control	IM_NEC	control	0.0101	1.8	1.8	11.22	6.25
chr7	2509352	2509352	*	0.0288984	0.642032	-13.0238	13.0238	50.3306	63.3544	NM_001166355	LFNG	-3177	+	0	0	0	0	0	0	0	IM_control	IM_NEC	control	0.0101	1.8	1.8	11.22	6.25
chr7	2509357	2509357	*	0.0331117	0.678827	-12.7822	12.7822	50.8516	63.6338	NM_001166355	LFNG	-3172	+	0	0	0	0	0	0	0	IM_control	IM_NEC	control	0.0101	1.8	1.8	11.22	6.25
chr7	2509396	2509396	*	0.00678071	0.356279	-11.0194	11.0194	54.8095	65.8289	NM_001166355	LFNG	-3133	+	0	0	0	0	0	0	0	IM_control	IM_NEC	control	0.0101	1.8	1.8	11.22	6.25
chr7	2512344	2512344	*	0.00483643	0.312199	12.6121	12.6121	62.5727	49.9607	NM_001166355	LFNG	-185	+	1	0	0	0	0	0	0	IM_control	IM_NEC	NEC	0.0101	1.8	1.8	11.22	6.25
chr7	2512345	2512345	*	0.0242809	0.597747	12.6281	12.6281	62.5362	49.9081	NM_001166355	LFNG	-184	+	1	0	0	0	0	0	0	IM_control	IM_NEC	NEC	0.0101	1.8	1.8	11.22	6.25
chr7	2512362	2512362	*	0.0343526	0.689286	12.8657	12.8657	61.8196	48.9539	NM_001166355	LFNG	-167	+	1	0	0	0	0	0	0	IM_control	IM_NEC	NEC	0.0101	1.8	1.8	11.22	6.25
chr7	2512363	2512363	*	0.00243858	0.242418	12.8803	12.8803	61.7722	48.8919	NM_001166355	LFNG	-166	+	1	0	0	0	0	0	0	IM_control	IM_NEC	NEC	0.0101	1.8	1.8	11.22	6.25
chr7	2558296	2558296	*	0.0405347	0.738075	14.3234	14.3234	37.2938	22.9705	NM_001287499	IQCE	-676	+	1	0	0	0	0	1	0	IM_control	IM_NEC	NEC	0.0067	2.04	2.04	11.63	5.7
chr7	2558345	2558345	*	0.0019423	0.224099	15.3654	15.3654	46.4958	31.1304	NM_001287499	IQCE	-627	+	1	0	0	0	0	1	0	IM_control	IM_NEC	NEC	0.0067	2.04	2.04	11.63	5.7
chr7	2558399	2558399	*	0.0154879	0.496625	16.4111	16.4111	56.3396	39.9285	NM_001287499	IQCE	-573	+	1	0	0	0	0	1	0	IM_control	IM_NEC	NEC	0.0067	2.04	2.04	11.63	5.7
chr7	2558436	2558436	*	0.00319879	0.267267	16.8216	16.8216	61.7878	44.9662	NM_001287499	IQCE	-536	+	1	0	0	0	0	1	0	IM_control	IM_NEC	NEC	0.0067	2.04	2.04	11.63	5.7
chr7	2558446	2558446	*	0.0104891	0.422997	16.9225	16.9225	62.9946	46.0721	NM_001287499	IQCE	-526	+	1	0	0	0	0	1	0	IM_control	IM_NEC	NEC	0.0067	2.04	2.04	11.63	5.7
chr7	2567064	2567064	*	0.0485477	0.794483	10.413	10.413	62.952	52.539	NM_001287500	IQCE	8094	+	0	0	1	1	0	0	0	IM_control	IM_NEC	NEC	0.0067	2.04	2.04	11.63	5.7
chr7	2567173	2567173	*	0.0452875	0.770915	12.4122	12.4122	70.3813	57.9691	NM_001287500	IQCE	8203	+	0	0	1	1	0	0	0	IM_control	IM_NEC	NEC	0.0067	2.04	2.04	11.63	5.7
chr7	2567190	2567190	*	0.0148234	0.487688	12.4014	12.4014	71.475	59.0736	NM_001287500	IQCE	8220	+	0	0	1	1	0	0	0	IM_control	IM_NEC	NEC	0.0067	2.04	2.04	11.63	5.7
chr7	2567208	2567208	*	0.0251945	0.607006	12.3279	12.3279	72.3966	60.0687	NM_001287500	IQCE	8238	+	0	0	1	1	0	0	0	IM_control	IM_NEC	NEC	0.0067	2.04	2.04	11.63	5.7
chr7	2567229	2567229	*	0.0274637	0.628697	12.3648	12.3648	73.458	61.0932	NM_001287500	IQCE	8259	+	0	0	1	1	0	0	0	IM_control	IM_NEC	NEC	0.0067	2.04	2.04	11.63	5.7
chr7	2567235	2567235	*	0.0391489	0.727453	12.3527	12.3527	73.7161	61.3634	NM_001287500	IQCE	8265	+	0	0	1	1	0	0	0	IM_control	IM_NEC	NEC	0.0067	2.04	2.04	11.63	5.7
chr7	2567267	2567267	*	0.0100155	0.415243	12.2132	12.2132	74.868	62.6547	NM_001287500	IQCE	8297	+	0	0	1	1	0	0	0	IM_control	IM_NEC	NEC	0.0067	2.04	2.04	11.63	5.7
chr7	2567532	2567532	*	0.00317081	0.266323	-12.156	12.156	53.0132	65.1692	NM_001287500	IQCE	8562	+	0	0	1	1	0	0	0	IM_control	IM_NEC	control	0.0067	2.04	2.04	11.63	5.7
chr7	2567598	2567598	*	9.84541e-05	0.0836323	-20.189	20.189	42.2957	62.4847	NM_001287500	IQCE	8628	+	0	0	1	1	0	0	0	IM_control	IM_NEC	control	0.0067	2.04	2.04	11.63	5.7
chr7	2567625	2567625	*	9.04941e-05	0.0815373	-22.7005	22.7005	35.4937	58.1941	NM_001287500	IQCE	8655	+	0	0	1	1	0	0	0	IM_control	IM_NEC	control	0.0067	2.04	2.04	11.63	5.7
chr7	2567626	2567626	*	0.000147834	0.0952219	-22.7682	22.7682	35.2486	58.0168	NM_001287500	IQCE	8656	+	0	0	1	1	0	0	0	IM_control	IM_NEC	control	0.0067	2.04	2.04	11.63	5.7
chr7	2567694	2567694	*	0.0223422	0.577845	-22.0309	22.0309	23.0002	45.0312	NM_001287500	IQCE	8724	+	0	0	1	1	0	0	0	IM_control	IM_NEC	control	0.0067	2.04	2.04	11.63	5.7
chr7	2567695	2567695	*	0.00962056	0.408975	-21.9792	21.9792	22.8984	44.8776	NM_001287500	IQCE	8725	+	0	0	1	1	0	0	0	IM_control	IM_NEC	control	0.0067	2.04	2.04	11.63	5.7
chr7	2567704	2567704	*	0.0216943	0.571076	-21.4671	21.4671	22.123	43.5902	NM_001287500	IQCE	8734	+	0	0	1	1	0	0	0	IM_control	IM_NEC	control	0.0067	2.04	2.04	11.63	5.7
chr7	2567705	2567705	*	0.0274518	0.62861	-21.4111	21.4111	22.0468	43.4579	NM_001287500	IQCE	8735	+	0	0	1	1	0	0	0	IM_control	IM_NEC	control	0.0067	2.04	2.04	11.63	5.7
chr7	2567729	2567729	*	0.0253744	0.608833	-20.062	20.062	20.9001	40.9621	NM_001287500	IQCE	8759	+	0	0	1	1	0	0	0	IM_control	IM_NEC	control	0.0067	2.04	2.04	11.63	5.7
chr7	2567730	2567730	*	0.00222039	0.234737	-20.0185	20.0185	20.8645	40.883	NM_001287500	IQCE	8760	+	0	0	1	1	0	0	0	IM_control	IM_NEC	control	0.0067	2.04	2.04	11.63	5.7
chr7	2567761	2567761	*	7.04471e-05	0.0753794	-19.3782	19.3782	19.6881	39.0663	NM_001287500	IQCE	8791	+	0	0	1	1	0	0	0	IM_control	hypo_NEC	control	0.0067	2.04	2.04	11.63	5.7
chr7	2567767	2567767	*	0.000268911	0.116	-19.2019	19.2019	19.6786	38.8805	NM_001287500	IQCE	8797	+	0	0	1	1	0	0	0	IM_control	hypo_NEC	control	0.0067	2.04	2.04	11.63	5.7
chr7	2567790	2567790	*	0.00222653	0.234979	-18.6487	18.6487	19.8779	38.5266	NM_001287500	IQCE	8820	+	0	0	1	1	0	0	0	IM_control	hypo_NEC	control	0.0067	2.04	2.04	11.63	5.7
chr7	2567791	2567791	*	0.000564553	0.148016	-18.6288	18.6288	19.8919	38.5207	NM_001287500	IQCE	8821	+	0	0	1	1	0	0	0	IM_control	hypo_NEC	control	0.0067	2.04	2.04	11.63	5.7
chr7	2572247	2572247	*	0.0411921	0.742611	13.1118	13.1118	83.0452	69.9334	NM_001287500	IQCE	13277	+	0	1	0	1	0	0	0	IM_control	hyper_NEC	NEC	0.0067	2.04	2.04	11.63	5.7
chr7	2572248	2572248	*	0.00684035	0.35731	13.1084	13.1084	83.0547	69.9463	NM_001287500	IQCE	13278	+	0	1	0	1	0	0	0	IM_control	hyper_NEC	NEC	0.0067	2.04	2.04	11.63	5.7
chr7	2572253	2572253	*	0.0219199	0.573606	13.1793	13.1793	82.8358	69.6565	NM_001287500	IQCE	13283	+	0	1	0	1	0	0	0	IM_control	hyper_NEC	NEC	0.0067	2.04	2.04	11.63	5.7
chr7	2572254	2572254	*	0.0259294	0.614313	13.182	13.182	82.8324	69.6504	NM_001287500	IQCE	13284	+	0	1	0	1	0	0	0	IM_control	hyper_NEC	NEC	0.0067	2.04	2.04	11.63	5.7
chr7	2572311	2572311	*	0.0131559	0.463922	13.4778	13.4778	82.885	69.4071	NM_001287500	IQCE	13341	+	0	1	0	1	0	0	0	IM_control	hyper_NEC	NEC	0.0067	2.04	2.04	11.63	5.7
chr7	2572325	2572325	*	0.000619516	0.152269	13.6394	13.6394	82.6949	69.0555	NM_001287500	IQCE	13355	+	0	1	0	1	0	0	0	IM_control	hyper_NEC	NEC	0.0067	2.04	2.04	11.63	5.7
chr7	2572326	2572326	*	0.0443714	0.764924	13.6545	13.6545	82.6775	69.023	NM_001287500	IQCE	13356	+	0	1	0	1	0	0	0	IM_control	hyper_NEC	NEC	0.0067	2.04	2.04	11.63	5.7
chr7	2572337	2572337	*	0.00104855	0.182113	13.8668	13.8668	82.3578	68.491	NM_001287500	IQCE	13367	+	0	0	1	1	0	0	0	IM_control	hyper_NEC	NEC	0.0067	2.04	2.04	11.63	5.7
chr7	2572346	2572346	*	0.00069254	0.158235	14.0091	14.0091	82.14	68.1308	NM_001287500	IQCE	13376	+	0	0	1	1	0	0	0	IM_control	hyper_NEC	NEC	0.0067	2.04	2.04	11.63	5.7
chr7	2572400	2572400	*	0.00835107	0.386834	14.8949	14.8949	80.338	65.4431	NM_001287500	IQCE	13430	+	0	0	1	1	0	0	0	IM_control	hyper_NEC	NEC	0.0067	2.04	2.04	11.63	5.7
chr7	2572407	2572407	*	0.00393498	0.28825	14.9816	14.9816	80.0318	65.0502	NM_001287500	IQCE	13437	+	0	0	1	1	0	0	0	IM_control	hyper_NEC	NEC	0.0067	2.04	2.04	11.63	5.7
chr7	2572430	2572430	*	0.00123814	0.192172	15.1409	15.1409	78.979	63.8381	NM_001287500	IQCE	13460	+	0	0	1	1	0	0	0	IM_control	IM_NEC	NEC	0.0067	2.04	2.04	11.63	5.7
chr7	2572443	2572443	*	0.00178744	0.218263	15.1394	15.1394	78.4433	63.3039	NM_001287500	IQCE	13473	+	0	0	1	1	0	0	0	IM_control	IM_NEC	NEC	0.0067	2.04	2.04	11.63	5.7
chr7	2572467	2572467	*	0.000781642	0.164963	14.9953	14.9953	77.5476	62.5523	NM_001287500	IQCE	13497	+	0	0	1	1	0	0	0	IM_control	IM_NEC	NEC	0.0067	2.04	2.04	11.63	5.7
chr7	2572468	2572468	*	0.0149234	0.489093	14.985	14.985	77.5124	62.5274	NM_001287500	IQCE	13498	+	0	0	1	1	0	0	0	IM_control	IM_NEC	NEC	0.0067	2.04	2.04	11.63	5.7
chr7	2572506	2572506	*	0.000602274	0.151049	14.3802	14.3802	76.5196	62.1394	NM_001287500	IQCE	13536	+	0	0	1	1	0	0	0	IM_control	IM_NEC	NEC	0.0067	2.04	2.04	11.63	5.7
chr7	2572532	2572532	*	0.0246648	0.601571	13.7606	13.7606	76.4312	62.6706	NM_001287500	IQCE	13562	+	0	0	1	1	0	0	0	IM_control	IM_NEC	NEC	0.0067	2.04	2.04	11.63	5.7
chr7	2572551	2572551	*	0.0095085	0.407059	13.3237	13.3237	76.6329	63.3093	NM_001287500	IQCE	13581	+	0	0	1	1	0	0	0	IM_control	IM_NEC	NEC	0.0067	2.04	2.04	11.63	5.7
chr7	2575156	2575156	*	0.000436942	0.137069	-10.934	10.934	73.6719	84.6059	NM_001287500	IQCE	16186	+	0	0	1	1	0	0	0	hyper_control	IM_NEC	control	0.0067	2.04	2.04	11.63	5.7
chr7	2575173	2575173	*	0.000195757	0.104828	-11.9032	11.9032	72.1251	84.0282	NM_001287500	IQCE	16203	+	0	0	1	1	0	0	0	hyper_control	IM_NEC	control	0.0067	2.04	2.04	11.63	5.7
chr7	2575175	2575175	*	0.00661891	0.352989	-11.9475	11.9475	72.0303	83.9778	NM_001287500	IQCE	16205	+	0	0	1	1	0	0	0	hyper_control	IM_NEC	control	0.0067	2.04	2.04	11.63	5.7
chr7	2575224	2575224	*	0.0100583	0.416047	-10.287	10.287	73.2991	83.586	NM_001287500	IQCE	16254	+	0	0	1	1	0	0	0	hyper_control	IM_NEC	control	0.0067	2.04	2.04	11.63	5.7
chr7	2600494	2600494	*	0.000612534	0.151703	-18.5404	18.5404	69.1094	87.6499	NM_025250	TTYH3	-31475	+	0	0	1	1	0	0	0	hyper_control	IM_NEC	control	0.0012	-2.14	2.14	18.08	38.78
chr7	2600509	2600509	*	4.33313e-05	0.0634737	-19.0269	19.0269	68.4166	87.4435	NM_025250	TTYH3	-31460	+	0	0	1	1	0	0	0	hyper_control	IM_NEC	control	0.0012	-2.14	2.14	18.08	38.78
chr7	2600535	2600535	*	0.0020956	0.230072	-19.9436	19.9436	66.6552	86.5988	NM_025250	TTYH3	-31434	+	0	0	1	1	0	0	0	hyper_control	IM_NEC	control	0.0012	-2.14	2.14	18.08	38.78
chr7	2600549	2600549	*	0.00180715	0.218964	-19.6237	19.6237	64.5176	84.1413	NM_025250	TTYH3	-31420	+	0	0	1	1	0	0	0	hyper_control	IM_NEC	control	0.0012	-2.14	2.14	18.08	38.78
chr7	2600557	2600557	*	0.00757796	0.371694	-19.8244	19.8244	64.1605	83.9848	NM_025250	TTYH3	-31412	+	0	0	1	1	0	0	0	hyper_control	IM_NEC	control	0.0012	-2.14	2.14	18.08	38.78
chr7	2600563	2600563	*	0.00207175	0.228876	-19.9609	19.9609	63.9045	83.8655	NM_025250	TTYH3	-31406	+	0	0	1	1	0	0	0	hyper_control	IM_NEC	control	0.0012	-2.14	2.14	18.08	38.78
chr7	2608600	2608600	*	0.000803994	0.166567	-10.8613	10.8613	69.8463	80.7076	NM_025250	TTYH3	-23369	+	0	0	1	1	0	0	0	hyper_control	IM_NEC	control	0.0012	-2.14	2.14	18.08	38.78
chr7	2608601	2608601	*	0.00294421	0.259153	-10.9318	10.9318	69.72	80.6518	NM_025250	TTYH3	-23368	+	0	0	1	1	0	0	0	hyper_control	IM_NEC	control	0.0012	-2.14	2.14	18.08	38.78
chr7	2608649	2608649	*	0.0023121	0.237846	-13.9153	13.9153	64.5558	78.4711	NM_025250	TTYH3	-23320	+	0	0	1	1	0	0	0	IM_control	IM_NEC	control	0.0012	-2.14	2.14	18.08	38.78
chr7	2608650	2608650	*	0.0314469	0.66462	-14.0033	14.0033	64.4263	78.4296	NM_025250	TTYH3	-23319	+	0	0	1	1	0	0	0	IM_control	IM_NEC	control	0.0012	-2.14	2.14	18.08	38.78
chr7	2608655	2608655	*	0.000753826	0.162587	-14.4448	14.4448	63.7836	78.2284	NM_025250	TTYH3	-23314	+	0	0	1	1	0	0	0	IM_control	IM_NEC	control	0.0012	-2.14	2.14	18.08	38.78
chr7	2608656	2608656	*	0.00150481	0.205574	-14.5333	14.5333	63.6562	78.1895	NM_025250	TTYH3	-23313	+	0	0	1	1	0	0	0	IM_control	IM_NEC	control	0.0012	-2.14	2.14	18.08	38.78
chr7	2608705	2608705	*	0.00368406	0.281666	-18.3004	18.3004	57.6938	75.9942	NM_025250	TTYH3	-23264	+	0	0	1	1	0	0	0	IM_control	IM_NEC	control	0.0012	-2.14	2.14	18.08	38.78
chr7	2608706	2608706	*	0.0161583	0.50563	-18.3863	18.3863	57.6018	75.9881	NM_025250	TTYH3	-23263	+	0	0	1	1	0	0	0	IM_control	IM_NEC	control	0.0012	-2.14	2.14	18.08	38.78
chr7	2608709	2608709	*	0.00275847	0.253048	-18.6404	18.6404	57.3353	75.9757	NM_025250	TTYH3	-23260	+	0	0	1	1	0	0	0	IM_control	IM_NEC	control	0.0012	-2.14	2.14	18.08	38.78
chr7	2608710	2608710	*	0.033309	0.680519	-18.7238	18.7238	57.2498	75.9735	NM_025250	TTYH3	-23259	+	0	0	1	1	0	0	0	IM_control	IM_NEC	control	0.0012	-2.14	2.14	18.08	38.78
chr7	2608738	2608738	*	0.00410556	0.292947	-20.7999	20.7999	55.8773	76.6772	NM_025250	TTYH3	-23231	+	0	0	1	1	0	0	0	IM_control	IM_NEC	control	0.0012	-2.14	2.14	18.08	38.78
chr7	2608739	2608739	*	0.0219948	0.574453	-20.8492	20.8492	55.8604	76.7096	NM_025250	TTYH3	-23230	+	0	0	1	1	0	0	0	IM_control	IM_NEC	control	0.0012	-2.14	2.14	18.08	38.78
chr7	2608757	2608757	*	0.00959991	0.408724	-21.4645	21.4645	56.1184	77.5829	NM_025250	TTYH3	-23212	+	0	0	1	1	0	0	0	IM_control	IM_NEC	control	0.0012	-2.14	2.14	18.08	38.78
chr7	2608771	2608771	*	0.0176812	0.525144	-21.4992	21.4992	56.9074	78.4065	NM_025250	TTYH3	-23198	+	0	0	1	1	0	0	0	IM_control	IM_NEC	control	0.0012	-2.14	2.14	18.08	38.78
chr7	2608965	2608965	*	0.000963373	0.176716	-24.8101	24.8101	39.07	63.8801	NM_025250	TTYH3	-23004	+	0	0	1	1	0	0	0	IM_control	IM_NEC	control	0.0012	-2.14	2.14	18.08	38.78
chr7	2608974	2608974	*	0.00349606	0.276102	-25.0859	25.0859	39.0081	64.094	NM_025250	TTYH3	-22995	+	0	0	1	1	0	0	0	IM_control	IM_NEC	control	0.0012	-2.14	2.14	18.08	38.78
chr7	2609035	2609035	*	0.0136765	0.471883	-26.4321	26.4321	36.0313	62.4634	NM_025250	TTYH3	-22934	+	0	0	1	1	0	0	0	IM_control	IM_NEC	control	0.0012	-2.14	2.14	18.08	38.78
chr7	2609036	2609036	*	0.000343055	0.125984	-26.4491	26.4491	35.9644	62.4134	NM_025250	TTYH3	-22933	+	0	0	1	1	0	0	0	IM_control	IM_NEC	control	0.0012	-2.14	2.14	18.08	38.78
chr7	2609050	2609050	*	0.000357605	0.127836	-26.6508	26.6508	35.0009	61.6517	NM_025250	TTYH3	-22919	+	0	0	1	1	0	0	0	IM_control	IM_NEC	control	0.0012	-2.14	2.14	18.08	38.78
chr7	2609051	2609051	*	0.000264721	0.115561	-26.6625	26.6625	34.9306	61.5931	NM_025250	TTYH3	-22918	+	0	0	1	1	0	0	0	IM_control	IM_NEC	control	0.0012	-2.14	2.14	18.08	38.78
chr7	2609066	2609066	*	0.0202525	0.555397	-26.8088	26.8088	33.8766	60.6853	NM_025250	TTYH3	-22903	+	0	0	1	1	0	0	0	IM_control	IM_NEC	control	0.0012	-2.14	2.14	18.08	38.78
chr7	2609067	2609067	*	0.000753252	0.162539	-26.8139	26.8139	33.8053	60.6192	NM_025250	TTYH3	-22902	+	0	0	1	1	0	0	0	IM_control	IM_NEC	control	0.0012	-2.14	2.14	18.08	38.78
chr7	2609103	2609103	*	0.00131426	0.196016	-26.8139	26.8139	31.4854	58.2993	NM_025250	TTYH3	-22866	+	0	0	1	1	0	0	0	IM_control	IM_NEC	control	0.0012	-2.14	2.14	18.08	38.78
chr7	2609104	2609104	*	0.000122917	0.0891466	-26.8014	26.8014	31.4171	58.2185	NM_025250	TTYH3	-22865	+	0	0	1	1	0	0	0	IM_control	IM_NEC	control	0.0012	-2.14	2.14	18.08	38.78
chr7	2609138	2609138	*	0.00105071	0.182204	-26.0786	26.0786	29.5005	55.5791	NM_025250	TTYH3	-22831	+	0	0	1	1	0	0	0	IM_control	IM_NEC	control	0.0012	-2.14	2.14	18.08	38.78
chr7	2609139	2609139	*	4.23457e-05	0.0633198	-26.0524	26.0524	29.4399	55.4923	NM_025250	TTYH3	-22830	+	0	0	1	1	0	0	0	IM_control	IM_NEC	control	0.0012	-2.14	2.14	18.08	38.78
chr7	2609151	2609151	*	0.000116688	0.087967	-25.5278	25.5278	29.1708	54.6986	NM_025250	TTYH3	-22818	+	0	0	1	1	0	0	0	IM_control	IM_NEC	control	0.0012	-2.14	2.14	18.08	38.78
chr7	2609152	2609152	*	1.14739e-06	0.02015	-25.4994	25.4994	29.1113	54.6107	NM_025250	TTYH3	-22817	+	0	0	1	1	0	0	0	IM_control	IM_NEC	control	0.0012	-2.14	2.14	18.08	38.78
chr7	2609185	2609185	*	0.000305625	0.121052	-24.5868	24.5868	27.1344	51.7212	NM_025250	TTYH3	-22784	+	0	0	1	1	0	0	0	IM_control	IM_NEC	control	0.0012	-2.14	2.14	18.08	38.78
chr7	2614278	2614278	*	0.00399234	0.289894	-10.3481	10.3481	41.4972	51.8453	NM_025250	TTYH3	-17691	+	0	1	0	1	0	0	0	IM_control	IM_NEC	control	0.0012	-2.14	2.14	18.08	38.78
chr7	2614279	2614279	*	0.0296421	0.648953	-10.3365	10.3365	41.5148	51.8513	NM_025250	TTYH3	-17690	+	0	1	0	1	0	0	0	IM_control	IM_NEC	control	0.0012	-2.14	2.14	18.08	38.78
chr7	2614742	2614742	*	0.0329359	0.677344	11.23	11.23	64.4795	53.2495	NM_025250	TTYH3	-17227	+	0	0	0	0	0	0	0	IM_control	IM_NEC	NEC	0.0012	-2.14	2.14	18.08	38.78
chr7	2614787	2614787	*	0.0141424	0.478585	12.0634	12.0634	66.0107	53.9473	NM_025250	TTYH3	-17182	+	0	0	0	0	0	0	0	IM_control	IM_NEC	NEC	0.0012	-2.14	2.14	18.08	38.78
chr7	2614793	2614793	*	0.00400809	0.290244	12.154	12.154	66.2992	54.1452	NM_025250	TTYH3	-17176	+	0	0	0	0	0	0	0	IM_control	IM_NEC	NEC	0.0012	-2.14	2.14	18.08	38.78
chr7	2614810	2614810	*	0.0428527	0.754515	12.4061	12.4061	67.2046	54.7985	NM_025250	TTYH3	-17159	+	0	0	0	0	0	0	0	IM_control	IM_NEC	NEC	0.0012	-2.14	2.14	18.08	38.78
chr7	2614811	2614811	*	0.0125494	0.45498	12.42	12.42	67.2609	54.8408	NM_025250	TTYH3	-17158	+	0	0	0	0	0	0	0	IM_control	IM_NEC	NEC	0.0012	-2.14	2.14	18.08	38.78
chr7	2614825	2614825	*	0.00727488	0.365847	12.7925	12.7925	68.2116	55.4191	NM_025250	TTYH3	-17144	+	0	0	0	0	0	0	0	IM_control	IM_NEC	NEC	0.0012	-2.14	2.14	18.08	38.78
chr7	2614857	2614857	*	0.0473169	0.785782	13.3585	13.3585	70.3945	57.036	NM_025250	TTYH3	-17112	+	0	0	0	0	0	0	0	IM_control	IM_NEC	NEC	0.0012	-2.14	2.14	18.08	38.78
chr7	2614858	2614858	*	0.0273078	0.62731	13.3668	13.3668	70.4605	57.0937	NM_025250	TTYH3	-17111	+	0	0	0	0	0	0	0	IM_control	IM_NEC	NEC	0.0012	-2.14	2.14	18.08	38.78
chr7	2614897	2614897	*	0.0199817	0.552272	13.415	13.415	72.9465	59.5315	NM_025250	TTYH3	-17072	+	0	0	0	0	0	0	0	IM_control	IM_NEC	NEC	0.0012	-2.14	2.14	18.08	38.78
chr7	2614903	2614903	*	0.020969	0.563236	13.1141	13.1141	73.1162	60.0022	NM_025250	TTYH3	-17066	+	0	0	0	0	0	0	0	IM_control	IM_NEC	NEC	0.0012	-2.14	2.14	18.08	38.78
chr7	2614904	2614904	*	0.00105578	0.182576	13.1128	13.1128	73.1796	60.0667	NM_025250	TTYH3	-17065	+	0	0	0	0	0	0	0	IM_control	IM_NEC	NEC	0.0012	-2.14	2.14	18.08	38.78
chr7	2614906	2614906	*	0.0133859	0.46765	13.1098	13.1098	73.3058	60.196	NM_025250	TTYH3	-17063	+	0	0	0	0	0	0	0	IM_control	IM_NEC	NEC	0.0012	-2.14	2.14	18.08	38.78
chr7	2614907	2614907	*	0.00246944	0.243641	13.1079	13.1079	73.3686	60.2607	NM_025250	TTYH3	-17062	+	0	0	0	0	0	0	0	IM_control	IM_NEC	NEC	0.0012	-2.14	2.14	18.08	38.78
chr7	2614922	2614922	*	0.00849863	0.389425	13.4028	13.4028	74.5167	61.1139	NM_025250	TTYH3	-17047	+	0	0	0	0	0	0	0	IM_control	IM_NEC	NEC	0.0012	-2.14	2.14	18.08	38.78
chr7	2614923	2614923	*	0.0176461	0.524792	13.3977	13.3977	74.5755	61.1778	NM_025250	TTYH3	-17046	+	0	0	0	0	0	0	0	IM_control	IM_NEC	NEC	0.0012	-2.14	2.14	18.08	38.78
chr7	2614932	2614932	*	0.0253932	0.608997	13.3973	13.3973	75.1142	61.7169	NM_025250	TTYH3	-17037	+	0	0	0	0	0	0	0	IM_control	IM_NEC	NEC	0.0012	-2.14	2.14	18.08	38.78
chr7	2614933	2614933	*	0.0489815	0.797401	13.3899	13.3899	75.1696	61.7797	NM_025250	TTYH3	-17036	+	0	0	0	0	0	0	0	IM_control	IM_NEC	NEC	0.0012	-2.14	2.14	18.08	38.78
chr7	2614953	2614953	*	0.0335065	0.682275	12.3685	12.3685	75.6425	63.274	NM_025250	TTYH3	-17016	+	0	0	0	0	0	0	0	IM_control	IM_NEC	NEC	0.0012	-2.14	2.14	18.08	38.78
chr7	2614961	2614961	*	0.0170935	0.517866	11.7428	11.7428	75.5384	63.7956	NM_025250	TTYH3	-17008	+	0	0	0	0	0	0	0	IM_control	IM_NEC	NEC	0.0012	-2.14	2.14	18.08	38.78
chr7	2614964	2614964	*	0.000730834	0.160852	11.7172	11.7172	75.6871	63.9699	NM_025250	TTYH3	-17005	+	0	0	0	0	0	0	0	IM_control	IM_NEC	NEC	0.0012	-2.14	2.14	18.08	38.78
chr7	2617686	2617686	*	0.0147724	0.487047	13.5985	13.5985	54.5296	40.9311	NM_025250	TTYH3	-14283	+	0	0	0	0	0	0	0	IM_control	IM_NEC	NEC	0.0012	-2.14	2.14	18.08	38.78
chr7	2617714	2617714	*	0.0112111	0.434822	14.1788	14.1788	55.6126	41.4338	NM_025250	TTYH3	-14255	+	0	0	0	0	0	0	0	IM_control	IM_NEC	NEC	0.0012	-2.14	2.14	18.08	38.78
chr7	2617733	2617733	*	0.00445457	0.302157	14.4414	14.4414	56.2329	41.7915	NM_025250	TTYH3	-14236	+	0	0	0	0	0	0	0	IM_control	IM_NEC	NEC	0.0012	-2.14	2.14	18.08	38.78
chr7	2622278	2622278	*	0.000683246	0.157682	-18.3231	18.3231	18.5306	36.8537	NM_025250	TTYH3	-9691	+	0	0	0	0	0	0	0	IM_control	hypo_NEC	control	0.0012	-2.14	2.14	18.08	38.78
chr7	2622305	2622305	*	0.000537151	0.145695	-17.7579	17.7579	16.904	34.6619	NM_025250	TTYH3	-9664	+	0	0	0	0	0	0	0	IM_control	hypo_NEC	control	0.0012	-2.14	2.14	18.08	38.78
chr7	2630281	2630281	*	0.000239771	0.112092	24.5024	24.5024	75.9549	51.4524	NM_025250	TTYH3	-1688	+	0	0	0	0	0	1	0	IM_control	IM_NEC	NEC	0.0012	-2.14	2.14	18.08	38.78
chr7	2630282	2630282	*	0.00110004	0.184886	24.4839	24.4839	75.9399	51.456	NM_025250	TTYH3	-1687	+	0	0	0	0	0	1	0	IM_control	IM_NEC	NEC	0.0012	-2.14	2.14	18.08	38.78
chr7	2630292	2630292	*	0.00163514	0.211888	24.2961	24.2961	75.7896	51.4936	NM_025250	TTYH3	-1677	+	0	0	0	0	0	1	0	IM_control	IM_NEC	NEC	0.0012	-2.14	2.14	18.08	38.78
chr7	2630293	2630293	*	0.00430718	0.298289	24.2753	24.2753	75.7729	51.4976	NM_025250	TTYH3	-1676	+	0	0	0	0	0	1	0	IM_control	IM_NEC	NEC	0.0012	-2.14	2.14	18.08	38.78
chr7	2630317	2630317	*	0.0182829	0.532621	23.8289	23.8289	75.4321	51.6031	NM_025250	TTYH3	-1652	+	0	0	0	0	0	1	0	IM_control	IM_NEC	NEC	0.0012	-2.14	2.14	18.08	38.78
chr7	2630318	2630318	*	0.0100913	0.416626	23.7944	23.7944	75.4047	51.6103	NM_025250	TTYH3	-1651	+	0	0	0	0	0	1	0	IM_control	IM_NEC	NEC	0.0012	-2.14	2.14	18.08	38.78
chr7	2641675	2641675	*	0.00884093	0.396058	-12.7014	12.7014	13.3668	26.0681	NM_025250	TTYH3	9708	+	0	0	1	1	0	0	0	IM_control	hypo_NEC	control	0.0012	-2.14	2.14	18.08	38.78
chr7	2641683	2641683	*	0.034257	0.688432	-12.5304	12.5304	13.8539	26.3843	NM_025250	TTYH3	9716	+	0	0	1	1	0	0	0	IM_control	hypo_NEC	control	0.0012	-2.14	2.14	18.08	38.78
chr7	2641708	2641708	*	0.0230541	0.585331	-11.9597	11.9597	16.2975	28.2572	NM_025250	TTYH3	9741	+	0	0	1	1	0	0	0	IM_control	hypo_NEC	control	0.0012	-2.14	2.14	18.08	38.78
chr7	2641745	2641745	*	0.0150437	0.490672	-11.1011	11.1011	18.2907	29.3917	NM_025250	TTYH3	9778	+	0	0	1	1	0	0	0	IM_control	hypo_NEC	control	0.0012	-2.14	2.14	18.08	38.78
chr7	2728933	2728933	*	0.048685	0.795496	-17.1076	17.1076	49.0324	66.14	NM_001282440	GNA12	34208	-	0	1	1	2	0	0	0	IM_control	IM_NEC	control	0.002	-1.96	1.96	12.93	25.32
chr7	2728950	2728950	*	0.0162373	0.506644	-17.3899	17.3899	48.694	66.0839	NM_001282440	GNA12	34191	-	0	1	1	2	0	0	0	IM_control	IM_NEC	control	0.002	-1.96	1.96	12.93	25.32
chr7	2728960	2728960	*	0.00223914	0.235409	-17.5511	17.5511	48.4825	66.0336	NM_001282440	GNA12	34181	-	0	1	1	2	0	0	0	IM_control	IM_NEC	control	0.002	-1.96	1.96	12.93	25.32
chr7	2728969	2728969	*	0.00110543	0.185054	-17.712	17.712	48.2717	65.9837	NM_001282440	GNA12	34172	-	0	1	1	2	0	0	0	IM_control	IM_NEC	control	0.002	-1.96	1.96	12.93	25.32
chr7	2734134	2734134	*	0.00926016	0.402897	-20.8906	20.8906	60.4264	81.317	NM_001282440	GNA12	29007	-	0	0	1	1	0	1	0	hyper_control	IM_NEC	control	0.002	-1.96	1.96	12.93	25.32
chr7	2734135	2734135	*	0.0110287	0.431815	-20.6106	20.6106	60.3345	80.9451	NM_001282440	GNA12	29006	-	0	0	1	1	0	1	0	hyper_control	IM_NEC	control	0.002	-1.96	1.96	12.93	25.32
chr7	2734148	2734148	*	0.0257846	0.612883	-20.1252	20.1252	60.0863	80.2114	NM_001282440	GNA12	28993	-	0	0	1	1	0	1	0	hyper_control	IM_NEC	control	0.002	-1.96	1.96	12.93	25.32
chr7	2734149	2734149	*	0.0144249	0.48234	-20.1352	20.1352	60.0856	80.2208	NM_001282440	GNA12	28992	-	0	0	1	1	0	1	0	hyper_control	IM_NEC	control	0.002	-1.96	1.96	12.93	25.32
chr7	2734160	2734160	*	0.0285871	0.639206	-20.4058	20.4058	60.1472	80.553	NM_001282440	GNA12	28981	-	0	0	1	1	0	1	0	hyper_control	IM_NEC	control	0.002	-1.96	1.96	12.93	25.32
chr7	2734161	2734161	*	0.038023	0.718689	-20.4157	20.4157	60.1467	80.5624	NM_001282440	GNA12	28980	-	0	0	1	1	0	1	0	hyper_control	IM_NEC	control	0.002	-1.96	1.96	12.93	25.32
chr7	2734178	2734178	*	0.0312332	0.662654	-20.505	20.505	60.1049	80.6099	NM_001282440	GNA12	28963	-	0	0	1	1	0	1	0	hyper_control	IM_NEC	control	0.002	-1.96	1.96	12.93	25.32
chr7	2734179	2734179	*	0.0431324	0.756521	-20.5151	20.5151	60.1046	80.6196	NM_001282440	GNA12	28962	-	0	0	1	1	0	1	0	hyper_control	IM_NEC	control	0.002	-1.96	1.96	12.93	25.32
chr7	2734190	2734190	*	0.0184607	0.53459	-20.5735	20.5735	60.079	80.6525	NM_001282440	GNA12	28951	-	0	0	1	1	0	1	0	hyper_control	IM_NEC	control	0.002	-1.96	1.96	12.93	25.32
chr7	2734191	2734191	*	0.0453243	0.771137	-20.5823	20.5823	60.0783	80.6606	NM_001282440	GNA12	28950	-	0	0	1	1	0	1	0	hyper_control	IM_NEC	control	0.002	-1.96	1.96	12.93	25.32
chr7	2734198	2734198	*	0.0179161	0.527939	-20.6228	20.6228	60.0651	80.6879	NM_001282440	GNA12	28943	-	0	0	1	1	0	1	0	hyper_control	IM_NEC	control	0.002	-1.96	1.96	12.93	25.32
chr7	2734199	2734199	*	0.00578823	0.335336	-20.6311	20.6311	60.0644	80.6955	NM_001282440	GNA12	28942	-	0	0	1	1	0	1	0	hyper_control	IM_NEC	control	0.002	-1.96	1.96	12.93	25.32
chr7	2734207	2734207	*	0.0156099	0.498279	-20.3767	20.3767	59.912	80.2887	NM_001282440	GNA12	28934	-	0	0	1	1	0	1	0	hyper_control	IM_NEC	control	0.002	-1.96	1.96	12.93	25.32
chr7	2734208	2734208	*	0.0465754	0.780199	-20.385	20.385	59.9116	80.2966	NM_001282440	GNA12	28933	-	0	0	1	1	0	1	0	hyper_control	IM_NEC	control	0.002	-1.96	1.96	12.93	25.32
chr7	2734218	2734218	*	0.0184074	0.533974	-20.6915	20.6915	60.0173	80.7088	NM_001282440	GNA12	28923	-	0	0	1	1	0	1	0	hyper_control	IM_NEC	control	0.002	-1.96	1.96	12.93	25.32
chr7	2734225	2734225	*	0.00150899	0.205667	-20.7676	20.7676	60.0293	80.7969	NM_001282440	GNA12	28916	-	0	0	1	1	0	1	0	hyper_control	IM_NEC	control	0.002	-1.96	1.96	12.93	25.32
chr7	2734226	2734226	*	0.00361456	0.279493	-20.7753	20.7753	60.0298	80.8052	NM_001282440	GNA12	28915	-	0	0	1	1	0	1	0	hyper_control	IM_NEC	control	0.002	-1.96	1.96	12.93	25.32
chr7	2734235	2734235	*	0.0355416	0.698974	-20.9129	20.9129	60.0685	80.9814	NM_001282440	GNA12	28906	-	0	0	1	1	0	1	0	hyper_control	IM_NEC	control	0.002	-1.96	1.96	12.93	25.32
chr7	2734236	2734236	*	0.0283642	0.637382	-20.9198	20.9198	60.0694	80.9892	NM_001282440	GNA12	28905	-	0	0	1	1	0	1	0	hyper_control	IM_NEC	control	0.002	-1.96	1.96	12.93	25.32
chr7	2734243	2734243	*	0.0162745	0.507244	-21.1215	21.1215	60.1449	81.2664	NM_001282440	GNA12	28898	-	0	0	1	1	0	1	0	hyper_control	IM_NEC	control	0.002	-1.96	1.96	12.93	25.32
chr7	2734244	2734244	*	0.0114027	0.437638	-21.1285	21.1285	60.1464	81.2749	NM_001282440	GNA12	28897	-	0	0	1	1	0	1	0	hyper_control	IM_NEC	control	0.002	-1.96	1.96	12.93	25.32
chr7	2734252	2734252	*	0.0145232	0.483625	-21.2085	21.2085	60.1719	81.3804	NM_001282440	GNA12	28889	-	0	0	1	1	0	1	0	hyper_control	IM_NEC	control	0.002	-1.96	1.96	12.93	25.32
chr7	2734253	2734253	*	0.0365759	0.707244	-21.1848	21.1848	60.161	81.3459	NM_001282440	GNA12	28888	-	0	0	1	1	0	1	0	hyper_control	IM_NEC	control	0.002	-1.96	1.96	12.93	25.32
chr7	2734269	2734269	*	0.010997	0.431354	-20.7117	20.7117	59.9336	80.6453	NM_001282440	GNA12	28872	-	0	0	1	1	0	1	0	hyper_control	IM_NEC	control	0.002	-1.96	1.96	12.93	25.32
chr7	2734284	2734284	*	0.0191161	0.542419	-20.7854	20.7854	59.9936	80.779	NM_001282440	GNA12	28857	-	0	0	1	1	0	1	0	hyper_control	IM_NEC	control	0.002	-1.96	1.96	12.93	25.32
chr7	2734285	2734285	*	0.00528671	0.323174	-20.7896	20.7896	59.9985	80.7881	NM_001282440	GNA12	28856	-	0	0	1	1	0	1	0	hyper_control	IM_NEC	control	0.002	-1.96	1.96	12.93	25.32
chr7	2734309	2734309	*	0.00997433	0.414468	-20.7526	20.7526	60.1226	80.8752	NM_001282440	GNA12	28832	-	0	0	1	1	0	1	0	hyper_control	IM_NEC	control	0.002	-1.96	1.96	12.93	25.32
chr7	2734488	2734488	*	0.00290855	0.257842	-17.3791	17.3791	66.6045	83.9836	NM_001282440	GNA12	28653	-	0	0	1	1	0	1	0	hyper_control	IM_NEC	control	0.002	-1.96	1.96	12.93	25.32
chr7	2734496	2734496	*	0.00605849	0.341528	-17.4293	17.4293	66.3389	83.7681	NM_001282440	GNA12	28645	-	0	0	1	1	0	1	0	hyper_control	IM_NEC	control	0.002	-1.96	1.96	12.93	25.32
chr7	2734538	2734538	*	0.00618908	0.344356	-17.0461	17.0461	64.5734	81.6195	NM_001282440	GNA12	28603	-	0	0	1	1	0	1	0	hyper_control	IM_NEC	control	0.002	-1.96	1.96	12.93	25.32
chr7	2734546	2734546	*	0.0167308	0.513121	-17.0832	17.0832	64.2752	81.3584	NM_001282440	GNA12	28595	-	0	0	1	1	0	1	0	hyper_control	IM_NEC	control	0.002	-1.96	1.96	12.93	25.32
chr7	2734556	2734556	*	0.00129392	0.195107	-17.4015	17.4015	64.0534	81.4549	NM_001282440	GNA12	28585	-	0	0	1	1	0	1	0	hyper_control	IM_NEC	control	0.002	-1.96	1.96	12.93	25.32
chr7	2734561	2734561	*	0.00438354	0.300333	-17.4254	17.4254	63.8176	81.243	NM_001282440	GNA12	28580	-	0	0	1	1	0	1	0	hyper_control	IM_NEC	control	0.002	-1.96	1.96	12.93	25.32
chr7	2734583	2734583	*	0.0213457	0.567462	-17.2727	17.2727	62.1863	79.459	NM_001282440	GNA12	28558	-	0	0	1	1	0	1	0	IM_control	IM_NEC	control	0.002	-1.96	1.96	12.93	25.32
chr7	2734749	2734749	*	0.0250069	0.605176	-20.5027	20.5027	16.7647	37.2674	NM_001282440	GNA12	28392	-	0	0	1	1	0	1	0	IM_control	hypo_NEC	control	0.002	-1.96	1.96	12.93	25.32
chr7	2734781	2734781	*	0.0017428	0.216291	-20.3287	20.3287	15.8437	36.1723	NM_001282440	GNA12	28360	-	0	0	1	1	0	1	0	IM_control	hypo_NEC	control	0.002	-1.96	1.96	12.93	25.32
chr7	2734811	2734811	*	0.000226203	0.109883	-19.9777	19.9777	15.675	35.6528	NM_001282440	GNA12	28330	-	0	0	1	1	1	0	0	IM_control	hypo_NEC	control	0.002	-1.96	1.96	12.93	25.32
chr7	2734812	2734812	*	0.000212248	0.107684	-19.9637	19.9637	15.6779	35.6416	NM_001282440	GNA12	28329	-	0	0	1	1	1	0	0	IM_control	hypo_NEC	control	0.002	-1.96	1.96	12.93	25.32
chr7	2734816	2734816	*	0.000125183	0.0898668	-19.9062	19.9062	15.6935	35.5997	NM_001282440	GNA12	28325	-	0	0	1	1	1	0	0	IM_control	hypo_NEC	control	0.002	-1.96	1.96	12.93	25.32
chr7	2734817	2734817	*	0.000256184	0.114072	-19.8916	19.8916	15.6984	35.5901	NM_001282440	GNA12	28324	-	0	0	1	1	1	0	0	IM_control	hypo_NEC	control	0.002	-1.96	1.96	12.93	25.32
chr7	2734822	2734822	*	8.84133e-05	0.0806999	-19.7637	19.7637	15.7677	35.5314	NM_001282440	GNA12	28319	-	0	0	1	1	1	0	0	IM_control	hypo_NEC	control	0.002	-1.96	1.96	12.93	25.32
chr7	2734823	2734823	*	0.000672208	0.15661	-19.7486	19.7486	15.7746	35.5231	NM_001282440	GNA12	28318	-	0	0	1	1	1	0	0	IM_control	hypo_NEC	control	0.002	-1.96	1.96	12.93	25.32
chr7	2734831	2734831	*	0.000323767	0.123245	-19.6705	19.6705	15.806	35.4765	NM_001282440	GNA12	28310	-	0	0	1	1	1	0	0	IM_control	hypo_NEC	control	0.002	-1.96	1.96	12.93	25.32
chr7	2734832	2734832	*	0.00407068	0.29204	-19.6515	19.6515	15.8168	35.4683	NM_001282440	GNA12	28309	-	0	0	1	1	1	0	0	IM_control	hypo_NEC	control	0.002	-1.96	1.96	12.93	25.32
chr7	2734840	2734840	*	0.000799387	0.166277	-19.5176	19.5176	15.9105	35.4281	NM_001282440	GNA12	28301	-	0	0	1	1	1	0	0	IM_control	hypo_NEC	control	0.002	-1.96	1.96	12.93	25.32
chr7	2734841	2734841	*	0.00370189	0.282228	-19.5004	19.5004	15.9234	35.4238	NM_001282440	GNA12	28300	-	0	0	1	1	1	0	0	IM_control	hypo_NEC	control	0.002	-1.96	1.96	12.93	25.32
chr7	2734891	2734891	*	0.000163501	0.0982903	-18.4449	18.4449	16.7812	35.2261	NM_001282440	GNA12	28250	-	0	0	1	1	1	0	0	IM_control	hypo_NEC	control	0.002	-1.96	1.96	12.93	25.32
chr7	2734892	2734892	*	0.00471207	0.308666	-18.424	18.424	16.797	35.221	NM_001282440	GNA12	28249	-	0	0	1	1	1	0	0	IM_control	hypo_NEC	control	0.002	-1.96	1.96	12.93	25.32
chr7	2734909	2734909	*	0.0190437	0.541422	-18.1648	18.1648	16.9791	35.1439	NM_001282440	GNA12	28232	-	0	0	1	1	1	0	0	IM_control	hypo_NEC	control	0.002	-1.96	1.96	12.93	25.32
chr7	2734910	2734910	*	0.00146034	0.203432	-18.1445	18.1445	16.9916	35.1362	NM_001282440	GNA12	28231	-	0	0	1	1	1	0	0	IM_control	hypo_NEC	control	0.002	-1.96	1.96	12.93	25.32
chr7	2734924	2734924	*	0.0139944	0.476445	-17.8669	17.8669	17.2174	35.0843	NM_001282440	GNA12	28217	-	0	0	1	1	1	0	0	IM_control	hypo_NEC	control	0.002	-1.96	1.96	12.93	25.32
chr7	2734929	2734929	*	0.012387	0.452547	-17.7765	17.7765	17.2043	34.9809	NM_001282440	GNA12	28212	-	0	0	1	1	1	0	0	IM_control	hypo_NEC	control	0.002	-1.96	1.96	12.93	25.32
chr7	2734930	2734930	*	0.0155419	0.497404	-17.7574	17.7574	17.2111	34.9685	NM_001282440	GNA12	28211	-	0	0	1	1	1	0	0	IM_control	hypo_NEC	control	0.002	-1.96	1.96	12.93	25.32
chr7	2734942	2734942	*	0.00146146	0.20347	-17.519	17.519	17.2581	34.7772	NM_001282440	GNA12	28199	-	0	0	1	1	1	0	0	IM_control	hypo_NEC	control	0.002	-1.96	1.96	12.93	25.32
chr7	2734964	2734964	*	0.00499342	0.316251	-17.1547	17.1547	17.2565	34.4112	NM_001282440	GNA12	28177	-	0	0	1	1	1	0	0	IM_control	hypo_NEC	control	0.002	-1.96	1.96	12.93	25.32
chr7	2735001	2735001	*	0.00888227	0.396735	-16.4723	16.4723	16.8682	33.3406	NM_001282440	GNA12	28140	-	0	0	1	1	1	0	0	IM_control	hypo_NEC	control	0.002	-1.96	1.96	12.93	25.32
chr7	2735021	2735021	*	0.0421588	0.749554	-16.0057	16.0057	16.5534	32.5591	NM_001282440	GNA12	28120	-	0	0	1	1	1	0	0	IM_control	hypo_NEC	control	0.002	-1.96	1.96	12.93	25.32
chr7	2738335	2738335	*	0.000233565	0.110952	-22.3614	22.3614	22.1881	44.5495	NM_001282440	GNA12	24806	-	0	0	1	1	0	0	0	IM_control	IM_NEC	control	0.002	-1.96	1.96	12.93	25.32
chr7	2738404	2738404	*	5.13586e-05	0.0676803	-24.337	24.337	24.8583	49.1954	NM_001282440	GNA12	24737	-	0	0	1	1	0	0	0	IM_control	IM_NEC	control	0.002	-1.96	1.96	12.93	25.32
chr7	2738419	2738419	*	7.9834e-05	0.0784987	-24.4338	24.4338	25.4649	49.8987	NM_001282440	GNA12	24722	-	0	0	1	1	0	0	0	IM_control	IM_NEC	control	0.002	-1.96	1.96	12.93	25.32
chr7	2738424	2738424	*	0.000326696	0.123624	-24.5592	24.5592	25.6155	50.1747	NM_001282440	GNA12	24717	-	0	0	1	1	0	0	0	IM_control	IM_NEC	control	0.002	-1.96	1.96	12.93	25.32
chr7	2738427	2738427	*	7.26353e-05	0.0760513	-24.581	24.581	25.7271	50.3081	NM_001282440	GNA12	24714	-	0	0	1	1	0	0	0	IM_control	IM_NEC	control	0.002	-1.96	1.96	12.93	25.32
chr7	2738443	2738443	*	0.000130893	0.0910606	-24.653	24.653	26.3148	50.9678	NM_001282440	GNA12	24698	-	0	0	1	1	0	0	0	IM_control	IM_NEC	control	0.002	-1.96	1.96	12.93	25.32
chr7	2738463	2738463	*	0.000178243	0.101028	-24.8142	24.8142	26.9545	51.7686	NM_001282440	GNA12	24678	-	0	0	1	1	0	0	0	IM_control	IM_NEC	control	0.002	-1.96	1.96	12.93	25.32
chr7	2738496	2738496	*	3.02614e-05	0.0574954	-25.2792	25.2792	27.7568	53.036	NM_001282440	GNA12	24645	-	0	0	1	1	0	0	0	IM_control	IM_NEC	control	0.002	-1.96	1.96	12.93	25.32
chr7	2738504	2738504	*	0.000380117	0.130953	-25.36	25.36	27.936	53.296	NM_001282440	GNA12	24637	-	0	0	1	1	0	0	0	IM_control	IM_NEC	control	0.002	-1.96	1.96	12.93	25.32
chr7	2738536	2738536	*	0.014996	0.48995	-25.5711	25.5711	28.3882	53.9593	NM_001282440	GNA12	24605	-	0	0	1	1	0	0	0	IM_control	IM_NEC	control	0.002	-1.96	1.96	12.93	25.32
chr7	2763274	2763274	*	0.00531693	0.323913	19.6616	19.6616	47.6984	28.0368	NM_001282440	GNA12	-135	-	1	0	1	1	0	1	0	IM_control	IM_NEC	NEC	0.002	-1.96	1.96	12.93	25.32
chr7	2763319	2763319	*	0.0141883	0.479241	19.9601	19.9601	49.436	29.4758	NM_001282440	GNA12	-180	-	1	0	1	1	0	1	0	IM_control	IM_NEC	NEC	0.002	-1.96	1.96	12.93	25.32
chr7	2763320	2763320	*	0.0081136	0.382108	19.9676	19.9676	49.4562	29.4886	NM_001282440	GNA12	-181	-	1	0	1	1	0	1	0	IM_control	IM_NEC	NEC	0.002	-1.96	1.96	12.93	25.32
chr7	2763332	2763332	*	0.0194646	0.546261	19.8647	19.8647	49.8392	29.9745	NM_001282440	GNA12	-193	-	1	0	1	1	0	1	0	IM_control	IM_NEC	NEC	0.002	-1.96	1.96	12.93	25.32
chr7	2763364	2763364	*	0.0305063	0.656547	19.9302	19.9302	50.45	30.5198	NM_001282440	GNA12	-225	-	1	0	1	1	0	1	0	IM_control	IM_NEC	NEC	0.002	-1.96	1.96	12.93	25.32
chr7	2763365	2763365	*	0.0238565	0.59353	19.9373	19.9373	50.4653	30.528	NM_001282440	GNA12	-226	-	1	0	1	1	0	1	0	IM_control	IM_NEC	NEC	0.002	-1.96	1.96	12.93	25.32
chr7	2763379	2763379	*	0.0356326	0.699831	19.9739	19.9739	50.7217	30.7478	NM_001282440	GNA12	-240	-	1	0	1	1	0	1	0	IM_control	IM_NEC	NEC	0.002	-1.96	1.96	12.93	25.32
chr7	2802933	2802933	*	0.032067	0.669986	18.8587	18.8587	66.0709	47.2122	NM_001282441	GNA12	12327	-	0	0	1	1	0	0	0	IM_control	IM_NEC	NEC	0.002	-1.96	1.96	12.93	25.32
chr7	2802957	2802957	*	0.033845	0.685179	17.9885	17.9885	66.0142	48.0257	NM_001282441	GNA12	12303	-	0	0	1	1	0	0	0	IM_control	IM_NEC	NEC	0.002	-1.96	1.96	12.93	25.32
chr7	2802958	2802958	*	0.00689447	0.358565	17.9522	17.9522	66.0178	48.0656	NM_001282441	GNA12	12302	-	0	0	1	1	0	0	0	IM_control	IM_NEC	NEC	0.002	-1.96	1.96	12.93	25.32
chr7	2802959	2802959	*	0.00856248	0.390581	17.9159	17.9159	66.0219	48.106	NM_001282441	GNA12	12301	-	0	0	1	1	0	0	0	IM_control	IM_NEC	NEC	0.002	-1.96	1.96	12.93	25.32
chr7	2802960	2802960	*	0.00995227	0.414032	17.8797	17.8797	66.0264	48.1468	NM_001282441	GNA12	12300	-	0	0	1	1	0	0	0	IM_control	IM_NEC	NEC	0.002	-1.96	1.96	12.93	25.32
chr7	2803054	2803054	*	0.0287087	0.640487	14.5205	14.5205	68.8969	54.3763	NM_001282441	GNA12	12206	-	0	0	1	1	0	0	0	IM_control	IM_NEC	NEC	0.002	-1.96	1.96	12.93	25.32
chr7	2803174	2803174	*	0.024309	0.598058	11.9741	11.9741	74.9454	62.9713	NM_001282441	GNA12	12086	-	0	0	1	1	0	0	0	IM_control	IM_NEC	NEC	0.002	-1.96	1.96	12.93	25.32
chr7	2803186	2803186	*	0.0315754	0.665572	11.8174	11.8174	75.1605	63.343	NM_001282441	GNA12	12074	-	0	0	1	1	0	0	0	IM_control	IM_NEC	NEC	0.002	-1.96	1.96	12.93	25.32
chr7	2807836	2807836	*	0.00105422	0.182403	18.3177	18.3177	66.2347	47.9169	NM_001282441	GNA12	7424	-	0	0	1	1	0	0	0	IM_control	IM_NEC	NEC	0.002	-1.96	1.96	12.93	25.32
chr7	2807844	2807844	*	0.0274808	0.628828	18.1093	18.1093	66.1281	48.0188	NM_001282441	GNA12	7416	-	0	0	1	1	0	0	0	IM_control	IM_NEC	NEC	0.002	-1.96	1.96	12.93	25.32
chr7	2807879	2807879	*	0.0357972	0.701205	17.2306	17.2306	65.6204	48.3897	NM_001282441	GNA12	7381	-	0	0	1	1	0	0	0	IM_control	IM_NEC	NEC	0.002	-1.96	1.96	12.93	25.32
chr7	2807880	2807880	*	0.046806	0.781899	17.2093	17.2093	65.6094	48.4002	NM_001282441	GNA12	7380	-	0	0	1	1	0	0	0	IM_control	IM_NEC	NEC	0.002	-1.96	1.96	12.93	25.32
chr7	2807883	2807883	*	0.00972129	0.410428	17.1457	17.1457	65.577	48.4314	NM_001282441	GNA12	7377	-	0	0	1	1	0	0	0	IM_control	IM_NEC	NEC	0.002	-1.96	1.96	12.93	25.32
chr7	2807884	2807884	*	0.0253489	0.608581	17.1247	17.1247	65.5664	48.4417	NM_001282441	GNA12	7376	-	0	0	1	1	0	0	0	IM_control	IM_NEC	NEC	0.002	-1.96	1.96	12.93	25.32
chr7	2807894	2807894	*	0.0499071	0.803408	16.8126	16.8126	65.3419	48.5293	NM_001282441	GNA12	7366	-	0	0	1	1	0	0	0	IM_control	IM_NEC	NEC	0.002	-1.96	1.96	12.93	25.32
chr7	2807895	2807895	*	0.0484598	0.793891	16.7927	16.7927	65.3319	48.5392	NM_001282441	GNA12	7365	-	0	0	1	1	0	0	0	IM_control	IM_NEC	NEC	0.002	-1.96	1.96	12.93	25.32
chr7	2807920	2807920	*	0.042114	0.749306	16.4177	16.4177	65.2168	48.7991	NM_001282441	GNA12	7340	-	0	0	1	1	0	0	0	IM_control	IM_NEC	NEC	0.002	-1.96	1.96	12.93	25.32
chr7	2807921	2807921	*	0.0350391	0.694934	16.3989	16.3989	65.2078	48.8088	NM_001282441	GNA12	7339	-	0	0	1	1	0	0	0	IM_control	IM_NEC	NEC	0.002	-1.96	1.96	12.93	25.32
chr7	2807929	2807929	*	0.0349632	0.694284	16.2799	16.2799	65.1794	48.8995	NM_001282441	GNA12	7331	-	0	0	1	1	0	0	0	IM_control	IM_NEC	NEC	0.002	-1.96	1.96	12.93	25.32
chr7	2807954	2807954	*	0.0256826	0.612078	15.8168	15.8168	64.9899	49.173	NM_001282441	GNA12	7306	-	0	0	1	1	0	0	0	IM_control	IM_NEC	NEC	0.002	-1.96	1.96	12.93	25.32
chr7	2807988	2807988	*	0.0354375	0.69831	15.1208	15.1208	64.7173	49.5966	NM_001282441	GNA12	7272	-	0	0	1	1	0	0	0	IM_control	IM_NEC	NEC	0.002	-1.96	1.96	12.93	25.32
chr7	2834839	2834839	*	0.0439075	0.761681	-10.9556	10.9556	73.653	84.6086	NM_007353	GNA12	9487	-	0	0	1	1	0	0	0	hyper_control	IM_NEC	control	0.002	-1.96	1.96	12.93	25.32
chr7	2834922	2834922	*	0.00843028	0.38833	-14.6433	14.6433	71.4749	86.1182	NM_007353	GNA12	9404	-	0	0	1	1	0	0	0	hyper_control	IM_NEC	control	0.002	-1.96	1.96	12.93	25.32
chr7	2834923	2834923	*	0.0480764	0.791003	-14.6702	14.6702	71.4712	86.1414	NM_007353	GNA12	9403	-	0	0	1	1	0	0	0	hyper_control	IM_NEC	control	0.002	-1.96	1.96	12.93	25.32
chr7	2834946	2834946	*	0.0108303	0.428635	-15.2575	15.2575	71.3388	86.5963	NM_007353	GNA12	9380	-	0	0	1	1	0	0	0	hyper_control	IM_NEC	control	0.002	-1.96	1.96	12.93	25.32
chr7	2834959	2834959	*	8.1206e-05	0.0789099	-15.5601	15.5601	71.0582	86.6183	NM_007353	GNA12	9367	-	0	0	1	1	0	0	0	hyper_control	IM_NEC	control	0.002	-1.96	1.96	12.93	25.32
chr7	2834960	2834960	*	0.000481976	0.140779	-15.5825	15.5825	71.0589	86.6415	NM_007353	GNA12	9366	-	0	0	1	1	0	0	0	hyper_control	IM_NEC	control	0.002	-1.96	1.96	12.93	25.32
chr7	2834961	2834961	*	0.00646023	0.349727	-15.6048	15.6048	71.0598	86.6647	NM_007353	GNA12	9365	-	0	0	1	1	0	0	0	hyper_control	IM_NEC	control	0.002	-1.96	1.96	12.93	25.32
chr7	2834962	2834962	*	0.0119544	0.445681	-15.6271	15.6271	71.0609	86.688	NM_007353	GNA12	9364	-	0	0	1	1	0	0	0	hyper_control	IM_NEC	control	0.002	-1.96	1.96	12.93	25.32
chr7	2834982	2834982	*	0.0167779	0.513718	-16.0555	16.0555	71.5728	87.6284	NM_007353	GNA12	9344	-	0	0	1	1	0	0	0	hyper_control	IM_NEC	control	0.002	-1.96	1.96	12.93	25.32
chr7	2834986	2834986	*	0.00393244	0.288214	-16.1397	16.1397	71.5899	87.7296	NM_007353	GNA12	9340	-	0	0	1	1	0	0	0	hyper_control	IM_NEC	control	0.002	-1.96	1.96	12.93	25.32
chr7	2834987	2834987	*	0.00489003	0.313524	-16.1606	16.1606	71.5946	87.7552	NM_007353	GNA12	9339	-	0	0	1	1	0	0	0	hyper_control	IM_NEC	control	0.002	-1.96	1.96	12.93	25.32
chr7	2928807	2928807	*	0.0186371	0.53658	11.2242	11.2242	82.4262	71.2021	NM_001293092	GNA12	-84483	-	0	0	1	1	1	0	0	IM_control	hyper_NEC	NEC	0.002	-1.96	1.96	12.93	25.32
chr7	2928808	2928808	*	0.0069642	0.359886	11.2858	11.2858	82.3988	71.113	NM_001293092	GNA12	-84484	-	0	0	1	1	1	0	0	IM_control	hyper_NEC	NEC	0.002	-1.96	1.96	12.93	25.32
chr7	2928812	2928812	*	0.0102086	0.418409	11.5739	11.5739	82.2731	70.6992	NM_001293092	GNA12	-84488	-	0	0	1	1	1	0	0	IM_control	hyper_NEC	NEC	0.002	-1.96	1.96	12.93	25.32
chr7	2928813	2928813	*	0.0256499	0.611735	11.634	11.634	82.245	70.611	NM_001293092	GNA12	-84489	-	0	0	1	1	1	0	0	IM_control	hyper_NEC	NEC	0.002	-1.96	1.96	12.93	25.32
chr7	2928993	2928993	*	0.0326985	0.675386	14.5706	14.5706	73.8175	59.2469	NM_001293092	GNA12	-84669	-	0	0	1	1	0	1	0	IM_control	IM_NEC	NEC	0.002	-1.96	1.96	12.93	25.32
chr7	3297688	3297688	*	0.00632145	0.346957	-16.465	16.465	61.4543	77.9193	NM_152744	SDK1	-3760	+	0	0	0	0	0	0	0	IM_control	IM_NEC	control	0.0459	-1.71	1.71	2.66	4.56
chr7	3345817	3345817	*	0.0477366	0.78856	-10.0604	10.0604	67.3176	77.3781	NM_152744	SDK1	44371	+	0	0	1	1	0	0	0	IM_control	IM_NEC	control	0.0459	-1.71	1.71	2.66	4.56
chr7	3371713	3371713	*	0.0182702	0.532445	-11.5627	11.5627	45.2291	56.7918	NM_152744	SDK1	70267	+	0	0	1	1	0	0	0	IM_control	IM_NEC	control	0.0459	-1.71	1.71	2.66	4.56
chr7	3371724	3371724	*	0.0193711	0.545309	-11.7226	11.7226	43.896	55.6186	NM_152744	SDK1	70278	+	0	0	1	1	0	0	0	IM_control	IM_NEC	control	0.0459	-1.71	1.71	2.66	4.56
chr7	3371859	3371859	*	0.0152482	0.493524	-13.9148	13.9148	37.2541	51.1689	NM_152744	SDK1	70413	+	0	0	1	1	0	0	0	IM_control	IM_NEC	control	0.0459	-1.71	1.71	2.66	4.56
chr7	3573533	3573533	*	0.000313779	0.122225	15.0533	15.0533	66.7437	51.6904	NM_152744	SDK1	272087	+	0	0	1	1	0	0	0	IM_control	IM_NEC	NEC	0.0459	-1.71	1.71	2.66	4.56
chr7	3573543	3573543	*	0.0433859	0.758217	15.0012	15.0012	66.8151	51.8139	NM_152744	SDK1	272097	+	0	0	1	1	0	0	0	IM_control	IM_NEC	NEC	0.0459	-1.71	1.71	2.66	4.56
chr7	3573544	3573544	*	0.00072882	0.16074	14.9961	14.9961	66.8228	51.8267	NM_152744	SDK1	272098	+	0	0	1	1	0	0	0	IM_control	IM_NEC	NEC	0.0459	-1.71	1.71	2.66	4.56
chr7	3683996	3683996	*	0.0485246	0.794301	11.4361	11.4361	81.7316	70.2955	NM_152744	SDK1	382550	+	0	0	1	1	0	0	0	IM_control	hyper_NEC	NEC	0.0459	-1.71	1.71	2.66	4.56
chr7	3684028	3684028	*	0.0148711	0.48837	11.2178	11.2178	81.4137	70.1959	NM_152744	SDK1	382582	+	0	0	1	1	0	0	0	IM_control	hyper_NEC	NEC	0.0459	-1.71	1.71	2.66	4.56
chr7	3722604	3722604	*	0.0210511	0.564173	11.0391	11.0391	41.9523	30.9132	NM_001079653	SDK1	-407081	+	0	0	1	1	0	0	0	IM_control	IM_NEC	NEC	0.0459	-1.71	1.71	2.66	4.56
chr7	3761859	3761859	*	0.00259242	0.247578	14.9445	14.9445	70.6198	55.6754	NM_001079653	SDK1	-367826	+	0	0	1	1	0	0	0	IM_control	IM_NEC	NEC	0.0459	-1.71	1.71	2.66	4.56
chr7	3979437	3979437	*	0.0112297	0.435124	13.0391	13.0391	83.5653	70.5261	NM_001079653	SDK1	-150248	+	0	0	1	1	0	0	0	IM_control	hyper_NEC	NEC	0.0459	-1.71	1.71	2.66	4.56
chr7	4093625	4093625	*	0.0416781	0.746007	10.6578	10.6578	86.0127	75.3549	NM_001079653	SDK1	-36060	+	0	0	1	1	0	0	0	IM_control	hyper_NEC	NEC	0.0459	-1.71	1.71	2.66	4.56
chr7	4093662	4093662	*	0.0324488	0.673238	10.5633	10.5633	85.1681	74.6049	NM_001079653	SDK1	-36023	+	0	0	1	1	0	0	0	IM_control	hyper_NEC	NEC	0.0459	-1.71	1.71	2.66	4.56
chr7	4093670	4093670	*	0.047913	0.789762	10.6051	10.6051	85.2143	74.6092	NM_001079653	SDK1	-36015	+	0	0	1	1	0	0	0	IM_control	hyper_NEC	NEC	0.0459	-1.71	1.71	2.66	4.56
chr7	4093671	4093671	*	0.0401069	0.734855	10.606	10.606	85.2026	74.5966	NM_001079653	SDK1	-36014	+	0	0	1	1	0	0	0	IM_control	hyper_NEC	NEC	0.0459	-1.71	1.71	2.66	4.56
chr7	4093674	4093674	*	0.0433298	0.757824	10.5079	10.5079	84.7636	74.2557	NM_001079653	SDK1	-36011	+	0	0	1	1	0	0	0	IM_control	hyper_NEC	NEC	0.0459	-1.71	1.71	2.66	4.56
chr7	4093676	4093676	*	0.0257278	0.612409	10.5226	10.5226	84.796	74.2734	NM_001079653	SDK1	-36009	+	0	0	1	1	0	0	0	IM_control	hyper_NEC	NEC	0.0459	-1.71	1.71	2.66	4.56
chr7	4093722	4093722	*	0.0091835	0.401589	10.6268	10.6268	84.4979	73.8711	NM_001079653	SDK1	-35963	+	0	0	1	1	0	0	0	IM_control	hyper_NEC	NEC	0.0459	-1.71	1.71	2.66	4.56
chr7	4093728	4093728	*	0.0269308	0.6239	10.6188	10.6188	84.3725	73.7536	NM_001079653	SDK1	-35957	+	0	0	1	1	0	0	0	IM_control	hyper_NEC	NEC	0.0459	-1.71	1.71	2.66	4.56
chr7	4189093	4189093	*	0.0151955	0.492667	13.7393	13.7393	38.228	24.4887	NM_001079653	SDK1	59410	+	0	0	1	1	0	0	0	IM_control	IM_NEC	NEC	0.0459	-1.71	1.71	2.66	4.56
chr7	4189125	4189125	*	0.0146287	0.485026	12.8796	12.8796	36.4714	23.5918	NM_001079653	SDK1	59442	+	0	0	1	1	0	0	0	IM_control	IM_NEC	NEC	0.0459	-1.71	1.71	2.66	4.56
chr7	4189144	4189144	*	0.0406908	0.739117	12.7879	12.7879	35.6402	22.8524	NM_001079653	SDK1	59461	+	0	0	1	1	0	0	0	IM_control	IM_NEC	NEC	0.0459	-1.71	1.71	2.66	4.56
chr7	4189164	4189164	*	0.0114202	0.437924	12.7799	12.7799	34.8603	22.0803	NM_001079653	SDK1	59481	+	0	0	1	1	0	0	0	IM_control	IM_NEC	NEC	0.0459	-1.71	1.71	2.66	4.56
chr7	4189298	4189298	*	0.00197521	0.225401	14.9629	14.9629	33.8004	18.8375	NM_001079653	SDK1	59615	+	0	0	1	1	0	0	0	hypo_control	IM_NEC	NEC	0.0459	-1.71	1.71	2.66	4.56
chr7	4189299	4189299	*	0.0286455	0.639835	14.9844	14.9844	33.8202	18.8358	NM_001079653	SDK1	59616	+	0	0	1	1	0	0	0	hypo_control	IM_NEC	NEC	0.0459	-1.71	1.71	2.66	4.56
chr7	4189316	4189316	*	0.00143667	0.202281	15.5656	15.5656	34.2871	18.7215	NM_001079653	SDK1	59633	+	0	0	1	1	0	0	0	hypo_control	IM_NEC	NEC	0.0459	-1.71	1.71	2.66	4.56
chr7	4189317	4189317	*	0.0491788	0.79875	15.5834	15.5834	34.3075	18.7241	NM_001079653	SDK1	59634	+	0	0	1	1	0	0	0	hypo_control	IM_NEC	NEC	0.0459	-1.71	1.71	2.66	4.56
chr7	4189323	4189323	*	0.00540025	0.326121	15.6848	15.6848	34.427	18.7422	NM_001079653	SDK1	59640	+	0	0	1	1	0	0	0	hypo_control	IM_NEC	NEC	0.0459	-1.71	1.71	2.66	4.56
chr7	4190233	4190233	*	0.00402485	0.290728	16.6947	16.6947	81.7716	65.0769	NM_001079653	SDK1	60550	+	0	0	1	1	0	0	0	IM_control	hyper_NEC	NEC	0.0459	-1.71	1.71	2.66	4.56
chr7	4190235	4190235	*	0.0239272	0.594209	16.677	16.677	81.8002	65.1232	NM_001079653	SDK1	60552	+	0	0	1	1	0	0	0	IM_control	hyper_NEC	NEC	0.0459	-1.71	1.71	2.66	4.56
chr7	4190262	4190262	*	0.0175405	0.523466	16.4903	16.4903	82.1184	65.6281	NM_001079653	SDK1	60579	+	0	0	1	1	0	0	0	IM_control	hyper_NEC	NEC	0.0459	-1.71	1.71	2.66	4.56
chr7	4190263	4190263	*	0.0154741	0.496512	16.4857	16.4857	82.1273	65.6416	NM_001079653	SDK1	60580	+	0	0	1	1	0	0	0	IM_control	hyper_NEC	NEC	0.0459	-1.71	1.71	2.66	4.56
chr7	4190280	4190280	*	0.000678112	0.157236	16.4002	16.4002	82.2881	65.8879	NM_001079653	SDK1	60597	+	0	0	1	1	0	0	0	IM_control	hyper_NEC	NEC	0.0459	-1.71	1.71	2.66	4.56
chr7	4190304	4190304	*	0.0491336	0.798445	16.1529	16.1529	82.4206	66.2678	NM_001079653	SDK1	60621	+	0	0	1	1	0	0	0	IM_control	hyper_NEC	NEC	0.0459	-1.71	1.71	2.66	4.56
chr7	4190305	4190305	*	0.00283655	0.255339	16.1476	16.1476	82.4218	66.2742	NM_001079653	SDK1	60622	+	0	0	1	1	0	0	0	IM_control	hyper_NEC	NEC	0.0459	-1.71	1.71	2.66	4.56
chr7	4190320	4190320	*	0.00109455	0.18469	15.8715	15.8715	82.3225	66.451	NM_001079653	SDK1	60637	+	0	0	1	1	0	0	0	IM_control	hyper_NEC	NEC	0.0459	-1.71	1.71	2.66	4.56
chr7	4190338	4190338	*	0.00346401	0.275296	15.7742	15.7742	82.2998	66.5256	NM_001079653	SDK1	60655	+	0	0	1	1	0	0	0	IM_control	hyper_NEC	NEC	0.0459	-1.71	1.71	2.66	4.56
chr7	4204863	4204863	*	0.0492275	0.799068	-15.7261	15.7261	56.156	71.8821	NM_001079653	SDK1	75180	+	0	0	1	1	0	0	0	IM_control	IM_NEC	control	0.0459	-1.71	1.71	2.66	4.56
chr7	4344008	4344008	*	0.00544103	0.326875	21.4255	21.4255	68.8105	47.385	NM_001079653	SDK1	214325	+	0	0	0	0	0	0	0	IM_control	IM_NEC	NEC	0.0459	-1.71	1.71	2.66	4.56
chr7	4344009	4344009	*	0.000125732	0.0901161	21.4124	21.4124	68.8296	47.4171	NM_001079653	SDK1	214326	+	0	0	0	0	0	0	0	IM_control	IM_NEC	NEC	0.0459	-1.71	1.71	2.66	4.56
chr7	4344026	4344026	*	0.00254086	0.245932	21.1781	21.1781	69.1353	47.9573	NM_001079653	SDK1	214343	+	0	0	0	0	0	0	0	IM_control	IM_NEC	NEC	0.0459	-1.71	1.71	2.66	4.56
chr7	4344027	4344027	*	0.000658809	0.155707	21.1648	21.1648	69.1525	47.9876	NM_001079653	SDK1	214344	+	0	0	0	0	0	0	0	IM_control	IM_NEC	NEC	0.0459	-1.71	1.71	2.66	4.56
chr7	4344029	4344029	*	0.0231488	0.586269	21.1383	21.1383	69.1864	48.0482	NM_001079653	SDK1	214346	+	0	0	0	0	0	0	0	IM_control	IM_NEC	NEC	0.0459	-1.71	1.71	2.66	4.56
chr7	4344030	4344030	*	0.000762781	0.163299	21.125	21.125	69.2033	48.0783	NM_001079653	SDK1	214347	+	0	0	0	0	0	0	0	IM_control	IM_NEC	NEC	0.0459	-1.71	1.71	2.66	4.56
chr7	4344053	4344053	*	0.00379058	0.284644	20.5315	20.5315	69.4404	48.9088	NM_001079653	SDK1	214370	+	0	0	0	0	0	0	0	IM_control	IM_NEC	NEC	0.0459	-1.71	1.71	2.66	4.56
chr7	4344054	4344054	*	0.00435229	0.2996	20.5182	20.5182	69.457	48.9388	NM_001079653	SDK1	214371	+	0	0	0	0	0	0	0	IM_control	IM_NEC	NEC	0.0459	-1.71	1.71	2.66	4.56
chr7	4344065	4344065	*	0.000661772	0.155818	20.2839	20.2839	69.5849	49.301	NM_001079653	SDK1	214382	+	0	0	0	0	0	0	0	IM_control	IM_NEC	NEC	0.0459	-1.71	1.71	2.66	4.56
chr7	4344066	4344066	*	0.000132634	0.0915073	20.2714	20.2714	69.602	49.3306	NM_001079653	SDK1	214383	+	0	0	0	0	0	0	0	IM_control	IM_NEC	NEC	0.0459	-1.71	1.71	2.66	4.56
chr7	4344097	4344097	*	0.0215996	0.570137	19.8492	19.8492	70.1151	50.266	NM_001079653	SDK1	214414	+	0	0	0	0	0	0	0	IM_control	IM_NEC	NEC	0.0459	-1.71	1.71	2.66	4.56
chr7	4344098	4344098	*	0.00591949	0.338207	19.8353	19.8353	70.132	50.2967	NM_001079653	SDK1	214415	+	0	0	0	0	0	0	0	IM_control	IM_NEC	NEC	0.0459	-1.71	1.71	2.66	4.56
chr7	4344108	4344108	*	0.00473354	0.309247	19.5461	19.5461	70.2179	50.6718	NM_001079653	SDK1	214425	+	0	0	0	0	0	0	0	IM_control	IM_NEC	NEC	0.0459	-1.71	1.71	2.66	4.56
chr7	4344132	4344132	*	0.0101614	0.417727	19.2681	19.2681	70.6894	51.4213	NM_001079653	SDK1	214449	+	0	0	0	0	0	0	0	IM_control	IM_NEC	NEC	0.0459	-1.71	1.71	2.66	4.56
chr7	5384910	5384910	*	0.00803334	0.380719	16.0493	16.0493	86.499	70.4497	NM_001080495	TNRC18	38637	-	0	0	1	1	0	0	0	IM_control	hyper_NEC	NEC	0.0313	1.64	1.64	72.28	44.11
chr7	5417510	5417510	*	0.00101391	0.179994	18.3661	18.3661	56.3162	37.9501	NM_001080495	TNRC18	6037	-	0	0	1	1	0	0	0	IM_control	IM_NEC	NEC	0.0313	1.64	1.64	72.28	44.11
chr7	5417595	5417595	*	0.0186708	0.536995	16.277	16.277	58.7216	42.4446	NM_001080495	TNRC18	5952	-	0	0	1	1	0	1	0	IM_control	IM_NEC	NEC	0.0313	1.64	1.64	72.28	44.11
chr7	5417609	5417609	*	0.0304209	0.655802	16.0119	16.0119	59.0661	43.0542	NM_001080495	TNRC18	5938	-	0	0	1	1	0	1	0	IM_control	IM_NEC	NEC	0.0313	1.64	1.64	72.28	44.11
chr7	5417610	5417610	*	0.0475306	0.787299	15.9928	15.9928	59.0855	43.0927	NM_001080495	TNRC18	5937	-	0	0	1	1	0	1	0	IM_control	IM_NEC	NEC	0.0313	1.64	1.64	72.28	44.11
chr7	5417614	5417614	*	0.0146842	0.485774	15.9161	15.9161	59.1492	43.2331	NM_001080495	TNRC18	5933	-	0	0	1	1	0	1	0	IM_control	IM_NEC	NEC	0.0313	1.64	1.64	72.28	44.11
chr7	5417625	5417625	*	0.0222509	0.576898	15.7033	15.7033	59.377	43.6737	NM_001080495	TNRC18	5922	-	0	0	1	1	0	1	0	IM_control	IM_NEC	NEC	0.0313	1.64	1.64	72.28	44.11
chr7	5636164	5636164	*	0.0427722	0.754022	14.4122	14.4122	54.2257	39.8135	NM_003088	FSCN1	43361	+	0	0	1	1	0	0	1	IM_control	IM_NEC	NEC	0.001	-3.68	3.68	8.61	31.72
chr7	5636288	5636288	*	0.039774	0.732241	15.3655	15.3655	64.0231	48.6576	NM_003088	FSCN1	43485	+	0	0	1	1	0	0	1	IM_control	IM_NEC	NEC	0.001	-3.68	3.68	8.61	31.72
chr7	6055565	6055565	*	0.00610974	0.342624	15.369	15.369	61.4653	46.0963	NM_014413	EIF2AK1	3665	-	0	0	1	1	0	0	0	IM_control	IM_NEC	NEC	0.0191	1.59	1.59	20.43	12.82
chr7	6055607	6055607	*	0.016461	0.509661	16.1496	16.1496	60.6432	44.4936	NM_014413	EIF2AK1	3623	-	0	0	1	1	0	0	0	IM_control	IM_NEC	NEC	0.0191	1.59	1.59	20.43	12.82
chr7	6055608	6055608	*	0.0186975	0.537237	16.1582	16.1582	60.6254	44.4672	NM_014413	EIF2AK1	3622	-	0	0	1	1	0	0	0	IM_control	IM_NEC	NEC	0.0191	1.59	1.59	20.43	12.82
chr7	6055631	6055631	*	0.037995	0.718502	16.3096	16.3096	60.2369	43.9273	NM_014413	EIF2AK1	3599	-	0	0	1	1	0	0	0	IM_control	IM_NEC	NEC	0.0191	1.59	1.59	20.43	12.82
chr7	6055632	6055632	*	0.0328843	0.676871	16.3151	16.3151	60.2204	43.9053	NM_014413	EIF2AK1	3598	-	0	0	1	1	0	0	0	IM_control	IM_NEC	NEC	0.0191	1.59	1.59	20.43	12.82
chr7	6228946	6228946	*	0.00372154	0.282911	-13.088	13.088	9.34765	22.4357	NM_004227	CYTH3	43666	-	0	0	1	1	0	0	0	IM_control	hypo_NEC	control	0.0258	-2.01	2.01	5.97	11.98
chr7	6228947	6228947	*	0.0139187	0.475232	-13.0895	13.0895	9.3447	22.4342	NM_004227	CYTH3	43665	-	0	0	1	1	0	0	0	IM_control	hypo_NEC	control	0.0258	-2.01	2.01	5.97	11.98
chr7	6228953	6228953	*	7.72076e-06	0.0390413	-13.0982	13.0982	9.32935	22.4276	NM_004227	CYTH3	43659	-	0	0	1	1	0	0	0	IM_control	hypo_NEC	control	0.0258	-2.01	2.01	5.97	11.98
chr7	6228954	6228954	*	4.02947e-05	0.0623622	-13.0996	13.0996	9.32716	22.4268	NM_004227	CYTH3	43658	-	0	0	1	1	0	0	0	IM_control	hypo_NEC	control	0.0258	-2.01	2.01	5.97	11.98
chr7	6228989	6228989	*	0.000538959	0.145725	-13.1439	13.1439	9.30193	22.4459	NM_004227	CYTH3	43623	-	0	0	1	1	0	0	0	IM_control	hypo_NEC	control	0.0258	-2.01	2.01	5.97	11.98
chr7	6228990	6228990	*	0.000889355	0.171517	-13.1452	13.1452	9.30219	22.4474	NM_004227	CYTH3	43622	-	0	0	1	1	0	0	0	IM_control	hypo_NEC	control	0.0258	-2.01	2.01	5.97	11.98
chr7	6273419	6273419	*	0.0389847	0.72616	10.2957	10.2957	74.512	64.2163	NM_004227	CYTH3	-809	-	1	0	0	0	0	1	0	IM_control	IM_NEC	NEC	0.0258	-2.01	2.01	5.97	11.98
chr7	6273427	6273427	*	0.0331521	0.679166	10.3018	10.3018	74.4057	64.1039	NM_004227	CYTH3	-817	-	1	0	0	0	0	1	0	IM_control	IM_NEC	NEC	0.0258	-2.01	2.01	5.97	11.98
chr7	6350288	6350288	*	0.00588801	0.337585	-20.9232	20.9232	36.4621	57.3854	NM_001037163	FAM220A	-1330	-	1	0	0	0	0	1	0	IM_control	IM_NEC	control	0.0233	-1.99	1.99	1.1	2.19
chr7	6350289	6350289	*	0.0370955	0.711264	-20.923	20.923	36.4625	57.3855	NM_001037163	FAM220A	-1331	-	1	0	0	0	0	1	0	IM_control	IM_NEC	control	0.0233	-1.99	1.99	1.1	2.19
chr7	6351535	6351535	*	0.0462482	0.777673	10.681	10.681	61.914	51.233	NM_001037163	FAM220A	-2577	-	0	0	0	0	0	0	0	IM_control	IM_NEC	NEC	0.0233	-1.99	1.99	1.1	2.19
chr7	6620155	6620155	*	0.0295355	0.648069	10.4767	10.4767	80.2987	69.822	NM_001353546	ZNF853	4540	+	0	0	1	1	0	0	0	IM_control	hyper_NEC	NEC	0.0272	-2.11	2.11	2.28	4.8
chr7	8176348	8176348	*	0.00431511	0.298561	-15.9992	15.9992	41.4435	57.4427	NM_001350829	ICA1	85705	-	0	0	1	1	0	0	0	IM_control	IM_NEC	control	0.0017	3.96	3.96	4.61	1.16
chr7	8237183	8237183	*	0.041034	0.741578	15.9975	15.9975	52.8785	36.881	NM_001350829	ICA1	24870	-	0	0	1	1	0	0	0	IM_control	IM_NEC	NEC	0.0017	3.96	3.96	4.61	1.16
chr7	8343726	8343726	*	0.00514119	0.319629	14.096	14.096	61.5382	47.4422	NM_001350826	ICA1	-81115	-	0	0	0	0	0	0	0	IM_control	IM_NEC	NEC	0.0017	3.96	3.96	4.61	1.16
chr7	8343737	8343737	*	0.00863691	0.392087	14.1173	14.1173	61.5667	47.4494	NM_001350826	ICA1	-81126	-	0	0	0	0	0	0	0	IM_control	IM_NEC	NEC	0.0017	3.96	3.96	4.61	1.16
chr7	12094563	12094563	*	0.0128535	0.459583	-13.0962	13.0962	47.5502	60.6464	NM_018374	TMEM106B	-116659	+	0	0	0	0	0	0	0	IM_control	IM_NEC	control	0.0323	1.7	1.7	22.03	12.95
chr7	12111599	12111599	*	0.00585757	0.336842	-11.6694	11.6694	3.7156	15.385	NM_018374	TMEM106B	-99623	+	0	0	0	0	1	0	0	hypo_control	hypo_NEC	control	0.0323	1.7	1.7	22.03	12.95
chr7	12111606	12111606	*	0.00389614	0.287152	-11.6066	11.6066	3.6913	15.2979	NM_018374	TMEM106B	-99616	+	0	0	0	0	1	0	0	hypo_control	hypo_NEC	control	0.0323	1.7	1.7	22.03	12.95
chr7	12111611	12111611	*	0.00985235	0.41225	-11.591	11.591	3.73975	15.3307	NM_018374	TMEM106B	-99611	+	0	0	0	0	1	0	0	hypo_control	hypo_NEC	control	0.0323	1.7	1.7	22.03	12.95
chr7	12111633	12111633	*	0.0302106	0.653859	-11.5962	11.5962	3.75437	15.3506	NM_018374	TMEM106B	-99589	+	0	0	0	0	1	0	0	hypo_control	hypo_NEC	control	0.0323	1.7	1.7	22.03	12.95
chr7	12111652	12111652	*	0.0112743	0.435846	-11.8929	11.8929	3.60328	15.4962	NM_018374	TMEM106B	-99570	+	0	0	0	0	1	0	0	hypo_control	hypo_NEC	control	0.0323	1.7	1.7	22.03	12.95
chr7	12111657	12111657	*	0.00657802	0.352312	-11.942	11.942	3.65387	15.5958	NM_018374	TMEM106B	-99565	+	0	0	0	0	1	0	0	hypo_control	hypo_NEC	control	0.0323	1.7	1.7	22.03	12.95
chr7	12111661	12111661	*	0.0245858	0.60075	-11.9852	11.9852	3.69505	15.6803	NM_018374	TMEM106B	-99561	+	0	0	0	0	1	0	0	hypo_control	hypo_NEC	control	0.0323	1.7	1.7	22.03	12.95
chr7	12111663	12111663	*	0.00424406	0.296632	-12.0081	12.0081	3.71593	15.724	NM_018374	TMEM106B	-99559	+	0	0	0	0	1	0	0	hypo_control	hypo_NEC	control	0.0323	1.7	1.7	22.03	12.95
chr7	12111702	12111702	*	0.0366362	0.70776	-12.4763	12.4763	4.35066	16.8269	NM_018374	TMEM106B	-99520	+	0	0	0	0	1	0	0	hypo_control	hypo_NEC	control	0.0323	1.7	1.7	22.03	12.95
chr7	12111704	12111704	*	0.0285027	0.638527	-12.5099	12.5099	4.37846	16.8883	NM_018374	TMEM106B	-99518	+	0	0	0	0	1	0	0	hypo_control	hypo_NEC	control	0.0323	1.7	1.7	22.03	12.95
chr7	12111721	12111721	*	0.013919	0.475235	-12.7864	12.7864	4.65076	17.4372	NM_018374	TMEM106B	-99501	+	0	0	0	0	1	0	0	hypo_control	hypo_NEC	control	0.0323	1.7	1.7	22.03	12.95
chr7	12111723	12111723	*	0.0284561	0.63815	-12.8186	12.8186	4.682	17.5006	NM_018374	TMEM106B	-99499	+	0	0	0	0	1	0	0	hypo_control	hypo_NEC	control	0.0323	1.7	1.7	22.03	12.95
chr7	12111730	12111730	*	0.0082882	0.385721	-12.9195	12.9195	4.82644	17.7459	NM_018374	TMEM106B	-99492	+	0	0	0	0	1	0	0	hypo_control	hypo_NEC	control	0.0323	1.7	1.7	22.03	12.95
chr7	12111748	12111748	*	0.0111403	0.43354	-13.1474	13.1474	5.26099	18.4084	NM_018374	TMEM106B	-99474	+	0	0	0	0	1	0	0	hypo_control	hypo_NEC	control	0.0323	1.7	1.7	22.03	12.95
chr7	12111768	12111768	*	0.0162769	0.507268	-13.328	13.328	5.74694	19.0749	NM_018374	TMEM106B	-99454	+	0	0	0	0	1	0	0	hypo_control	hypo_NEC	control	0.0323	1.7	1.7	22.03	12.95
chr7	12111786	12111786	*	0.00427935	0.29761	-13.4199	13.4199	5.99075	19.4107	NM_018374	TMEM106B	-99436	+	0	0	0	0	1	0	0	hypo_control	hypo_NEC	control	0.0323	1.7	1.7	22.03	12.95
chr7	12111794	12111794	*	0.00100369	0.17926	-13.4273	13.4273	6.13206	19.5593	NM_018374	TMEM106B	-99428	+	0	0	0	0	1	0	0	hypo_control	hypo_NEC	control	0.0323	1.7	1.7	22.03	12.95
chr7	12111848	12111848	*	0.0280285	0.634184	-13.0684	13.0684	7.33534	20.4038	NM_018374	TMEM106B	-99374	+	0	0	0	0	1	0	0	IM_control	hypo_NEC	control	0.0323	1.7	1.7	22.03	12.95
chr7	12111996	12111996	*	0.0097943	0.411378	-14.9362	14.9362	10.8882	25.8244	NM_018374	TMEM106B	-99226	+	0	0	0	0	0	1	0	IM_control	hypo_NEC	control	0.0323	1.7	1.7	22.03	12.95
chr7	12111997	12111997	*	0.00877853	0.394937	-14.9587	14.9587	10.9279	25.8866	NM_018374	TMEM106B	-99225	+	0	0	0	0	0	1	0	IM_control	hypo_NEC	control	0.0323	1.7	1.7	22.03	12.95
chr7	12112013	12112013	*	0.0030218	0.261885	-15.3016	15.3016	11.5775	26.8791	NM_018374	TMEM106B	-99209	+	0	0	0	0	0	1	0	IM_control	hypo_NEC	control	0.0323	1.7	1.7	22.03	12.95
chr7	12112035	12112035	*	0.000222633	0.109342	-15.7294	15.7294	12.467	28.1964	NM_018374	TMEM106B	-99187	+	0	0	0	0	0	1	0	IM_control	hypo_NEC	control	0.0323	1.7	1.7	22.03	12.95
chr7	12112039	12112039	*	0.00110535	0.185054	-15.778	15.778	12.6506	28.4286	NM_018374	TMEM106B	-99183	+	0	0	0	0	0	1	0	IM_control	hypo_NEC	control	0.0323	1.7	1.7	22.03	12.95
chr7	12112069	12112069	*	0.04224	0.750222	-16.1359	16.1359	13.998	30.1339	NM_018374	TMEM106B	-99153	+	0	0	0	0	0	1	0	IM_control	hypo_NEC	control	0.0323	1.7	1.7	22.03	12.95
chr7	12686177	12686177	*	0.0282795	0.636559	12.8644	12.8644	66.1516	53.2873	NM_212460	ARL4A	-650	+	1	0	0	0	0	1	0	IM_control	IM_NEC	NEC	0.0104	1.86	1.86	11.93	6.43
chr7	12686178	12686178	*	0.0126165	0.456174	12.8855	12.8855	66.117	53.2315	NM_212460	ARL4A	-649	+	1	0	0	0	0	1	0	IM_control	IM_NEC	NEC	0.0104	1.86	1.86	11.93	6.43
chr7	12686191	12686191	*	0.0448787	0.76807	13.1198	13.1198	65.7254	52.6056	NM_212460	ARL4A	-636	+	1	0	0	0	0	1	0	IM_control	IM_NEC	NEC	0.0104	1.86	1.86	11.93	6.43
chr7	12689742	12689742	*	0.0100142	0.415241	12.3291	12.3291	69.7332	57.4041	NM_005738	ARL4A	2458	+	0	1	0	1	0	0	0	IM_control	IM_NEC	NEC	0.0104	1.86	1.86	11.93	6.43
chr7	12689902	12689902	*	0.0484085	0.79341	11.5853	11.5853	80.9818	69.3965	NM_005738	ARL4A	2618	+	0	1	0	1	0	0	0	IM_control	hyper_NEC	NEC	0.0104	1.86	1.86	11.93	6.43
chr7	12689943	12689943	*	0.000888963	0.171517	11.9596	11.9596	80.976	69.0164	NM_005738	ARL4A	2659	+	0	1	0	1	0	0	0	IM_control	hyper_NEC	NEC	0.0104	1.86	1.86	11.93	6.43
chr7	12756888	12756888	*	0.0113346	0.436776	-12.015	12.015	61.8026	73.8176	NM_005738	ARL4A	69604	+	0	0	0	0	0	0	0	IM_control	IM_NEC	control	0.0104	1.86	1.86	11.93	6.43
chr7	12802256	12802256	*	0.00259865	0.247781	16.4271	16.4271	68.1598	51.7327	NM_005738	ARL4A	114972	+	0	0	0	0	0	0	0	IM_control	IM_NEC	NEC	0.0104	1.86	1.86	11.93	6.43
chr7	12802257	12802257	*	0.00120837	0.190435	16.4274	16.4274	68.1602	51.7328	NM_005738	ARL4A	114973	+	0	0	0	0	0	0	0	IM_control	IM_NEC	NEC	0.0104	1.86	1.86	11.93	6.43
chr7	13017728	13017728	*	0.0277358	0.631289	14.398	14.398	54.7642	40.3662	NM_005738	ARL4A	330444	+	0	0	0	0	0	0	0	IM_control	IM_NEC	NEC	0.0104	1.86	1.86	11.93	6.43
chr7	13017731	13017731	*	0.0383404	0.721139	14.3975	14.3975	54.8013	40.4038	NM_005738	ARL4A	330447	+	0	0	0	0	0	0	0	IM_control	IM_NEC	NEC	0.0104	1.86	1.86	11.93	6.43
chr7	13017765	13017765	*	0.0208913	0.562301	14.3892	14.3892	55.2325	40.8434	NM_005738	ARL4A	330481	+	0	0	0	0	0	0	0	IM_control	IM_NEC	NEC	0.0104	1.86	1.86	11.93	6.43
chr7	13032689	13032689	*	0.0195801	0.547634	14.8472	14.8472	56.1417	41.2945	NM_005738	ARL4A	345405	+	0	0	0	0	0	0	0	IM_control	IM_NEC	NEC	0.0104	1.86	1.86	11.93	6.43
chr7	13032690	13032690	*	0.0185595	0.535786	14.8474	14.8474	56.1418	41.2944	NM_005738	ARL4A	345406	+	0	0	0	0	0	0	0	IM_control	IM_NEC	NEC	0.0104	1.86	1.86	11.93	6.43
chr7	13115719	13115719	*	0.0337115	0.683985	11.672	11.672	56.625	44.953	NM_005738	ARL4A	428435	+	0	0	0	0	0	0	0	IM_control	IM_NEC	NEC	0.0104	1.86	1.86	11.93	6.43
chr7	16740537	16740537	*	0.00345353	0.274862	19.5803	19.5803	37.5516	17.9713	NM_014399	TSPAN13	-13189	+	0	0	0	0	0	0	0	hypo_control	IM_NEC	NEC	0.0024	3.65	3.65	11.35	3.11
chr7	16753338	16753338	*	0.0105591	0.424162	-12.5631	12.5631	13.2974	25.8605	NM_014399	TSPAN13	-388	+	1	0	0	0	0	1	0	IM_control	hypo_NEC	control	0.0024	3.65	3.65	11.35	3.11
chr7	16801687	16801687	*	0.00189822	0.222571	14.529	14.529	83.514	68.985	NM_006408	AGR2	3428	-	0	1	0	1	0	0	0	IM_control	hyper_NEC	NEC	0.001	8.19	8.19	24.12	2.95
chr7	16804969	16804969	*	0.0151055	0.491508	10.1875	10.1875	76.111	65.9235	NM_006408	AGR2	146	-	1	1	0	1	0	0	0	IM_control	IM_NEC	NEC	0.001	8.19	8.19	24.12	2.95
chr7	16804972	16804972	*	0.031287	0.663163	10.1987	10.1987	75.9903	65.7916	NM_006408	AGR2	143	-	1	1	0	1	0	0	0	IM_control	IM_NEC	NEC	0.001	8.19	8.19	24.12	2.95
chr7	16804983	16804983	*	0.0486742	0.795394	10.183	10.183	75.4294	65.2464	NM_006408	AGR2	132	-	1	1	0	1	0	0	0	IM_control	IM_NEC	NEC	0.001	8.19	8.19	24.12	2.95
chr7	17121493	17121493	*	0.013076	0.462819	-20.5508	20.5508	48.9122	69.463	NM_001621	AHR	-177159	+	0	0	0	0	0	0	0	IM_control	IM_NEC	control	0.0134	-1.82	1.82	22.61	41.07
chr7	17121510	17121510	*	0.00304185	0.262554	-20.5575	20.5575	48.9476	69.5051	NM_001621	AHR	-177142	+	0	0	0	0	0	0	0	IM_control	IM_NEC	control	0.0134	-1.82	1.82	22.61	41.07
chr7	17234378	17234378	*	0.0235293	0.590463	-15.0607	15.0607	32.1625	47.2232	NM_001621	AHR	-64274	+	0	0	0	0	0	0	0	IM_control	IM_NEC	control	0.0134	-1.82	1.82	22.61	41.07
chr7	17234432	17234432	*	0.0303752	0.655314	-14.1506	14.1506	30.0884	44.239	NM_001621	AHR	-64220	+	0	0	0	0	0	0	0	IM_control	IM_NEC	control	0.0134	-1.82	1.82	22.61	41.07
chr7	17234458	17234458	*	0.0357894	0.701152	-13.5691	13.5691	28.7219	42.2909	NM_001621	AHR	-64194	+	0	0	0	0	0	0	0	IM_control	IM_NEC	control	0.0134	-1.82	1.82	22.61	41.07
chr7	17786657	17786657	*	0.0441612	0.763507	-19.7413	19.7413	12.8337	32.5749	NM_015132	SNX13	153852	-	0	0	0	0	0	0	0	IM_control	hypo_NEC	control	0.0181	1.46	1.46	17.16	11.72
chr7	17786744	17786744	*	0.0193957	0.545566	-15.2864	15.2864	27.8174	43.1038	NM_015132	SNX13	153765	-	0	0	0	0	0	0	0	IM_control	IM_NEC	control	0.0181	1.46	1.46	17.16	11.72
chr7	17938426	17938426	*	0.0181761	0.531121	10.9888	10.9888	65.6849	54.6961	NM_015132	SNX13	2083	-	0	0	1	1	0	1	0	IM_control	IM_NEC	NEC	0.0181	1.46	1.46	17.16	11.72
chr7	17938485	17938485	*	0.0273975	0.628132	11.3255	11.3255	69.3036	57.9782	NM_015132	SNX13	2024	-	0	0	1	1	0	1	0	IM_control	IM_NEC	NEC	0.0181	1.46	1.46	17.16	11.72
chr7	17963390	17963390	*	0.00774376	0.375043	10.7299	10.7299	71.9148	61.1849	NM_001350868	SNX13	-22883	-	0	0	0	0	0	0	0	IM_control	IM_NEC	NEC	0.0181	1.46	1.46	17.16	11.72
chr7	17963470	17963470	*	0.00163057	0.211732	11.6958	11.6958	71.2049	59.5091	NM_001350868	SNX13	-22963	-	0	0	0	0	0	0	0	IM_control	IM_NEC	NEC	0.0181	1.46	1.46	17.16	11.72
chr7	17963471	17963471	*	0.0253862	0.608959	11.7102	11.7102	71.1984	59.4883	NM_001350868	SNX13	-22964	-	0	0	0	0	0	0	0	IM_control	IM_NEC	NEC	0.0181	1.46	1.46	17.16	11.72
chr7	22353481	22353481	*	0.000120774	0.0886585	18.1419	18.1419	74.8854	56.7435	NM_012294	RAPGEF5	3434	-	0	0	1	1	0	0	0	IM_control	IM_NEC	NEC	0.0034	2.32	2.32	23.84	10.26
chr7	22353482	22353482	*	0.00859349	0.391255	18.1944	18.1944	74.8532	56.6587	NM_012294	RAPGEF5	3433	-	0	0	1	1	0	0	0	IM_control	IM_NEC	NEC	0.0034	2.32	2.32	23.84	10.26
chr7	22355718	22355718	*	0.00128576	0.194794	16.2307	16.2307	85.6188	69.3881	NM_012294	RAPGEF5	1197	-	0	0	1	1	0	1	0	IM_control	hyper_NEC	NEC	0.0034	2.32	2.32	23.84	10.26
chr7	23127986	23127986	*	0.00101408	0.179994	-10.8523	10.8523	82.2595	93.1118	NM_018846	KLHL7	21690	+	0	0	1	1	0	0	0	hyper_control	hyper_NEC	control	0.0033	-1.81	1.81	2.6	4.7
chr7	23128000	23128000	*	0.0314635	0.664714	-11.1164	11.1164	82.0162	93.1326	NM_018846	KLHL7	21704	+	0	0	1	1	0	0	0	hyper_control	hyper_NEC	control	0.0033	-1.81	1.81	2.6	4.7
chr7	23128035	23128035	*	0.00205204	0.228307	-11.2721	11.2721	78.8472	90.1193	NM_018846	KLHL7	21739	+	0	0	1	1	0	0	0	hyper_control	IM_NEC	control	0.0033	-1.81	1.81	2.6	4.7
chr7	23128044	23128044	*	0.00491486	0.314157	-11.4087	11.4087	78.812	90.2207	NM_018846	KLHL7	21748	+	0	0	1	1	0	0	0	hyper_control	IM_NEC	control	0.0033	-1.81	1.81	2.6	4.7
chr7	23128053	23128053	*	0.00267203	0.250198	-11.5324	11.5324	78.4008	89.9331	NM_018846	KLHL7	21757	+	0	0	1	1	0	0	0	hyper_control	IM_NEC	control	0.0033	-1.81	1.81	2.6	4.7
chr7	23128060	23128060	*	0.0154969	0.496736	-11.637	11.637	78.7114	90.3484	NM_018846	KLHL7	21764	+	0	0	1	1	0	0	0	hyper_control	IM_NEC	control	0.0033	-1.81	1.81	2.6	4.7
chr7	23128081	23128081	*	0.00620605	0.344736	-11.946	11.946	79.2319	91.1779	NM_018846	KLHL7	21785	+	0	0	1	1	0	0	0	hyper_control	IM_NEC	control	0.0033	-1.81	1.81	2.6	4.7
chr7	23295172	23295172	*	0.0262859	0.617791	-19.4343	19.4343	63.8077	83.242	NM_138446	MALSU1	-4149	+	0	0	0	0	0	0	0	hyper_control	IM_NEC	control	0.0315	-1.55	1.55	2.52	3.91
chr7	23295202	23295202	*	0.0119307	0.445348	-18.7675	18.7675	64.963	83.7306	NM_138446	MALSU1	-4119	+	0	0	0	0	0	0	0	hyper_control	IM_NEC	control	0.0315	-1.55	1.55	2.52	3.91
chr7	23295203	23295203	*	0.0074026	0.368376	-18.7413	18.7413	65.0008	83.7421	NM_138446	MALSU1	-4118	+	0	0	0	0	0	0	0	hyper_control	IM_NEC	control	0.0315	-1.55	1.55	2.52	3.91
chr7	23295259	23295259	*	0.0187348	0.537691	-17.554	17.554	68.1589	85.7128	NM_138446	MALSU1	-4062	+	0	0	0	0	0	0	0	hyper_control	IM_NEC	control	0.0315	-1.55	1.55	2.52	3.91
chr7	23463118	23463118	*	0.000914934	0.173541	-22.0657	22.0657	16.5072	38.5728	NM_006547	IGF2BP3	7259	-	0	0	1	1	0	0	0	IM_control	hypo_NEC	control	0.0217	-2.25	2.25	3.14	7.07
chr7	23463126	23463126	*	0.000592959	0.150401	-22.0835	22.0835	16.5449	38.6284	NM_006547	IGF2BP3	7251	-	0	0	1	1	0	0	0	IM_control	hypo_NEC	control	0.0217	-2.25	2.25	3.14	7.07
chr7	23467030	23467030	*	0.00184252	0.220463	-17.3582	17.3582	47.571	64.9291	NM_006547	IGF2BP3	3347	-	0	0	1	1	0	1	0	IM_control	IM_NEC	control	0.0217	-2.25	2.25	3.14	7.07
chr7	23467050	23467050	*	2.8425e-05	0.056836	-17.4474	17.4474	47.298	64.7453	NM_006547	IGF2BP3	3327	-	0	0	1	1	0	1	0	IM_control	IM_NEC	control	0.0217	-2.25	2.25	3.14	7.07
chr7	23471752	23471752	*	0.000636858	0.153583	-14.4158	14.4158	13.8868	28.3027	NM_006547	IGF2BP3	-1377	-	1	0	0	0	0	1	0	IM_control	hypo_NEC	control	0.0217	-2.25	2.25	3.14	7.07
chr7	23471809	23471809	*	0.000366027	0.129214	-15.5497	15.5497	14.7295	30.2792	NM_006547	IGF2BP3	-1434	-	1	0	0	0	0	1	0	IM_control	hypo_NEC	control	0.0217	-2.25	2.25	3.14	7.07
chr7	23471810	23471810	*	0.0167344	0.513142	-15.5606	15.5606	14.7411	30.3017	NM_006547	IGF2BP3	-1435	-	1	0	0	0	0	1	0	IM_control	hypo_NEC	control	0.0217	-2.25	2.25	3.14	7.07
chr7	23471818	23471818	*	0.00224541	0.235611	-15.6734	15.6734	14.7589	30.4323	NM_006547	IGF2BP3	-1443	-	1	0	0	0	0	1	0	IM_control	hypo_NEC	control	0.0217	-2.25	2.25	3.14	7.07
chr7	23471824	23471824	*	0.000283703	0.118035	-15.7222	15.7222	14.8262	30.5483	NM_006547	IGF2BP3	-1449	-	1	0	0	0	0	1	0	IM_control	hypo_NEC	control	0.0217	-2.25	2.25	3.14	7.07
chr7	23471863	23471863	*	0.00285792	0.255987	-15.9325	15.9325	15.2371	31.1696	NM_006547	IGF2BP3	-1488	-	1	0	0	0	0	1	0	IM_control	hypo_NEC	control	0.0217	-2.25	2.25	3.14	7.07
chr7	23471864	23471864	*	0.0497113	0.80218	-15.9362	15.9362	15.2482	31.1845	NM_006547	IGF2BP3	-1489	-	1	0	0	0	0	1	0	IM_control	hypo_NEC	control	0.0217	-2.25	2.25	3.14	7.07
chr7	23681187	23681187	*	0.0104142	0.421687	16.1256	16.1256	41.8662	25.7406	NM_199136	FAM221A	1075	+	0	0	1	1	0	1	0	IM_control	IM_NEC	NEC	0.01	2.24	2.24	3.2	1.43
chr7	23681191	23681191	*	0.000466605	0.139404	16.337	16.337	42.6036	26.2666	NM_199136	FAM221A	1079	+	0	0	1	1	0	1	0	IM_control	IM_NEC	NEC	0.01	2.24	2.24	3.2	1.43
chr7	23681219	23681219	*	0.00957154	0.408145	17.2739	17.2739	46.2448	28.9709	NM_199136	FAM221A	1107	+	0	0	1	1	0	1	0	IM_control	IM_NEC	NEC	0.01	2.24	2.24	3.2	1.43
chr7	23681241	23681241	*	0.0166598	0.512273	17.5224	17.5224	47.5421	30.0198	NM_199136	FAM221A	1129	+	0	0	1	1	0	1	0	IM_control	IM_NEC	NEC	0.01	2.24	2.24	3.2	1.43
chr7	24574718	24574718	*	0.00284007	0.255416	-10.433	10.433	17.4649	27.8979	NM_016447	MPP6	1374	+	0	0	1	1	0	1	0	IM_control	hypo_NEC	control	0.0082	-3.32	3.32	1.17	3.89
chr7	24574719	24574719	*	0.0309361	0.660359	-10.4805	10.4805	17.5349	28.0154	NM_016447	MPP6	1375	+	0	0	1	1	0	1	0	IM_control	hypo_NEC	control	0.0082	-3.32	3.32	1.17	3.89
chr7	24574729	24574729	*	5.99108e-05	0.071125	-10.9589	10.9589	18.2454	29.2042	NM_016447	MPP6	1385	+	0	0	1	1	0	1	0	IM_control	hypo_NEC	control	0.0082	-3.32	3.32	1.17	3.89
chr7	24574739	24574739	*	0.000217321	0.108589	-11.4062	11.4062	18.9517	30.358	NM_016447	MPP6	1395	+	0	0	1	1	0	1	0	IM_control	hypo_NEC	control	0.0082	-3.32	3.32	1.17	3.89
chr7	24574740	24574740	*	0.00780378	0.376229	-11.4553	11.4553	19.0265	30.4818	NM_016447	MPP6	1396	+	0	0	1	1	0	1	0	IM_control	hypo_NEC	control	0.0082	-3.32	3.32	1.17	3.89
chr7	24574777	24574777	*	0.000676281	0.157041	-13.2178	13.2178	21.8738	35.0916	NM_016447	MPP6	1433	+	0	0	1	1	0	1	0	IM_control	IM_NEC	control	0.0082	-3.32	3.32	1.17	3.89
chr7	24574815	24574815	*	0.000202686	0.106155	-14.9994	14.9994	25.5383	40.5378	NM_016447	MPP6	1471	+	0	0	1	1	0	1	0	IM_control	IM_NEC	control	0.0082	-3.32	3.32	1.17	3.89
chr7	24574828	24574828	*	0.00197899	0.22558	-15.5571	15.5571	26.8534	42.4106	NM_016447	MPP6	1484	+	0	0	1	1	0	1	0	IM_control	IM_NEC	control	0.0082	-3.32	3.32	1.17	3.89
chr7	26279415	26279415	*	0.0353425	0.697453	-16.7754	16.7754	67.1862	83.9616	NM_001362754	SNX10	-12463	+	0	0	0	0	0	0	0	hyper_control	IM_NEC	control	0.0283	-15.92	15.92	1.04	16.49
chr7	26363714	26363714	*	0.00173905	0.216078	13.6635	13.6635	75.9891	62.3256	NM_001199838	SNX10	-611	+	1	0	1	1	0	0	0	IM_control	IM_NEC	NEC	0.0283	-15.92	15.92	1.04	16.49
chr7	26363715	26363715	*	0.01228	0.45083	13.7086	13.7086	76.0252	62.3166	NM_001199838	SNX10	-610	+	1	0	1	1	0	0	0	IM_control	IM_NEC	NEC	0.0283	-15.92	15.92	1.04	16.49
chr7	27113281	27113281	*	0.0317789	0.667423	17.7077	17.7077	44.1021	26.3943	NM_030661	HOXA3	6315	-	0	0	1	1	0	1	0	IM_control	IM_NEC	NEC	0.0452	2.11	2.11	11.15	5.27
chr7	27113295	27113295	*	0.0208229	0.56163	17.5042	17.5042	43.7883	26.2841	NM_030661	HOXA3	6301	-	0	0	1	1	0	1	0	IM_control	IM_NEC	NEC	0.0452	2.11	2.11	11.15	5.27
chr7	27113613	27113613	*	0.0248079	0.603279	17.3161	17.3161	36.0444	18.7283	NM_030661	HOXA3	5983	-	0	0	1	1	1	0	0	hypo_control	IM_NEC	NEC	0.0452	2.11	2.11	11.15	5.27
chr7	27113947	27113947	*	0.0329602	0.677484	18.5075	18.5075	36.5045	17.9969	NM_030661	HOXA3	5649	-	0	0	1	1	1	0	0	hypo_control	IM_NEC	NEC	0.0452	2.11	2.11	11.15	5.27
chr7	27113955	27113955	*	0.042195	0.749823	18.329	18.329	36.5974	18.2684	NM_030661	HOXA3	5641	-	0	0	1	1	1	0	0	hypo_control	IM_NEC	NEC	0.0452	2.11	2.11	11.15	5.27
chr7	27113958	27113958	*	0.0339604	0.686087	18.3131	18.3131	36.6008	18.2877	NM_030661	HOXA3	5638	-	0	0	1	1	1	0	0	hypo_control	IM_NEC	NEC	0.0452	2.11	2.11	11.15	5.27
chr7	27113961	27113961	*	0.0227835	0.582484	18.1573	18.1573	36.7399	18.5826	NM_030661	HOXA3	5635	-	0	0	1	1	1	0	0	hypo_control	IM_NEC	NEC	0.0452	2.11	2.11	11.15	5.27
chr7	27114311	27114311	*	0.0169783	0.516317	14.4018	14.4018	35.8982	21.4963	NM_030661	HOXA3	5285	-	0	0	1	1	0	1	0	IM_control	IM_NEC	NEC	0.0452	2.11	2.11	11.15	5.27
chr7	27114325	27114325	*	0.035899	0.702094	14.4052	14.4052	36.0318	21.6266	NM_030661	HOXA3	5271	-	0	0	1	1	0	1	0	IM_control	IM_NEC	NEC	0.0452	2.11	2.11	11.15	5.27
chr7	27115095	27115095	*	0.0143545	0.481452	17.4457	17.4457	46.1741	28.7284	NM_030661	HOXA3	4501	-	0	0	1	1	0	1	0	IM_control	IM_NEC	NEC	0.0452	2.11	2.11	11.15	5.27
chr7	27115101	27115101	*	0.0316947	0.66674	17.4343	17.4343	46.2174	28.7831	NM_030661	HOXA3	4495	-	0	0	1	1	0	1	0	IM_control	IM_NEC	NEC	0.0452	2.11	2.11	11.15	5.27
chr7	27115102	27115102	*	0.013067	0.462754	17.4459	17.4459	46.1971	28.7513	NM_030661	HOXA3	4494	-	0	0	1	1	0	1	0	IM_control	IM_NEC	NEC	0.0452	2.11	2.11	11.15	5.27
chr7	27115104	27115104	*	0.0377857	0.716851	17.4685	17.4685	46.1567	28.6882	NM_030661	HOXA3	4492	-	0	0	1	1	0	1	0	IM_control	IM_NEC	NEC	0.0452	2.11	2.11	11.15	5.27
chr7	27115292	27115292	*	0.0101725	0.41789	21.6091	21.6091	46.0287	24.4196	NM_030661	HOXA3	4304	-	0	0	1	1	0	1	0	IM_control	IM_NEC	NEC	0.0452	2.11	2.11	11.15	5.27
chr7	27115293	27115293	*	0.0362046	0.704299	21.6418	21.6418	46.0671	24.4252	NM_030661	HOXA3	4303	-	0	0	1	1	0	1	0	IM_control	IM_NEC	NEC	0.0452	2.11	2.11	11.15	5.27
chr7	27115295	27115295	*	0.00936074	0.404662	21.7065	21.7065	46.1434	24.4369	NM_030661	HOXA3	4301	-	0	0	1	1	0	1	0	IM_control	IM_NEC	NEC	0.0452	2.11	2.11	11.15	5.27
chr7	27115296	27115296	*	0.0199449	0.551834	21.7386	21.7386	46.1814	24.4428	NM_030661	HOXA3	4300	-	0	0	1	1	0	1	0	IM_control	IM_NEC	NEC	0.0452	2.11	2.11	11.15	5.27
chr7	27115382	27115382	*	0.025651	0.611742	23.181	23.181	48.8189	25.6379	NM_030661	HOXA3	4214	-	0	0	1	1	1	0	0	IM_control	IM_NEC	NEC	0.0452	2.11	2.11	11.15	5.27
chr7	27115384	27115384	*	0.0146666	0.485548	23.2218	23.2218	48.8533	25.6315	NM_030661	HOXA3	4212	-	0	0	1	1	1	0	0	IM_control	IM_NEC	NEC	0.0452	2.11	2.11	11.15	5.27
chr7	27115404	27115404	*	0.00362045	0.279684	23.8822	23.8822	49.0927	25.2105	NM_030661	HOXA3	4192	-	0	0	1	1	1	0	0	IM_control	IM_NEC	NEC	0.0452	2.11	2.11	11.15	5.27
chr7	27115414	27115414	*	0.00380101	0.284763	24.078	24.078	49.1863	25.1084	NM_030661	HOXA3	4182	-	0	0	1	1	1	0	0	IM_control	IM_NEC	NEC	0.0452	2.11	2.11	11.15	5.27
chr7	27115418	27115418	*	0.0200917	0.553473	23.8359	23.8359	49.2528	25.4168	NM_030661	HOXA3	4178	-	0	0	1	1	1	0	0	IM_control	IM_NEC	NEC	0.0452	2.11	2.11	11.15	5.27
chr7	27115421	27115421	*	0.0103949	0.421331	23.8778	23.8778	49.2728	25.395	NM_030661	HOXA3	4175	-	0	0	1	1	1	0	0	IM_control	IM_NEC	NEC	0.0452	2.11	2.11	11.15	5.27
chr7	27115441	27115441	*	0.00367627	0.281487	24.4085	24.4085	49.3171	24.9086	NM_030661	HOXA3	4155	-	0	0	1	1	1	0	0	IM_control	IM_NEC	NEC	0.0452	2.11	2.11	11.15	5.27
chr7	27115444	27115444	*	0.0316412	0.666204	24.439	24.439	49.3179	24.879	NM_030661	HOXA3	4152	-	0	0	1	1	1	0	0	IM_control	IM_NEC	NEC	0.0452	2.11	2.11	11.15	5.27
chr7	27115445	27115445	*	0.0069019	0.358664	24.3106	24.3106	49.3293	25.0187	NM_030661	HOXA3	4151	-	0	0	1	1	1	0	0	IM_control	IM_NEC	NEC	0.0452	2.11	2.11	11.15	5.27
chr7	27115448	27115448	*	0.0371973	0.712074	24.338	24.338	49.3256	24.9876	NM_030661	HOXA3	4148	-	0	0	1	1	1	0	0	IM_control	IM_NEC	NEC	0.0452	2.11	2.11	11.15	5.27
chr7	27115449	27115449	*	0.00560787	0.331035	24.3467	24.3467	49.3236	24.977	NM_030661	HOXA3	4147	-	0	0	1	1	1	0	0	IM_control	IM_NEC	NEC	0.0452	2.11	2.11	11.15	5.27
chr7	27115474	27115474	*	0.0334934	0.682203	24.9642	24.9642	49.1177	24.1535	NM_030661	HOXA3	4122	-	0	0	1	1	1	0	0	IM_control	IM_NEC	NEC	0.0452	2.11	2.11	11.15	5.27
chr7	27115475	27115475	*	0.00312211	0.26491	24.9651	24.9651	49.1056	24.1405	NM_030661	HOXA3	4121	-	0	0	1	1	1	0	0	IM_control	IM_NEC	NEC	0.0452	2.11	2.11	11.15	5.27
chr7	27115493	27115493	*	0.0102354	0.418822	25.0272	25.0272	48.8035	23.7763	NM_030661	HOXA3	4103	-	0	0	1	1	1	0	0	IM_control	IM_NEC	NEC	0.0452	2.11	2.11	11.15	5.27
chr7	27115494	27115494	*	0.00385511	0.28626	25.0198	25.0198	48.7825	23.7627	NM_030661	HOXA3	4102	-	0	0	1	1	1	0	0	IM_control	IM_NEC	NEC	0.0452	2.11	2.11	11.15	5.27
chr7	27115518	27115518	*	0.0121434	0.448749	24.6184	24.6184	48.1273	23.5089	NM_030661	HOXA3	4078	-	0	0	1	1	1	0	0	IM_control	IM_NEC	NEC	0.0452	2.11	2.11	11.15	5.27
chr7	27115519	27115519	*	0.00421049	0.295775	24.5979	24.5979	48.094	23.4961	NM_030661	HOXA3	4077	-	0	0	1	1	1	0	0	IM_control	IM_NEC	NEC	0.0452	2.11	2.11	11.15	5.27
chr7	27115520	27115520	*	0.00536612	0.325309	24.5769	24.5769	48.0603	23.4834	NM_030661	HOXA3	4076	-	0	0	1	1	1	0	0	IM_control	IM_NEC	NEC	0.0452	2.11	2.11	11.15	5.27
chr7	27115521	27115521	*	0.00121547	0.19075	24.5552	24.5552	48.0261	23.4709	NM_030661	HOXA3	4075	-	0	0	1	1	1	0	0	IM_control	IM_NEC	NEC	0.0452	2.11	2.11	11.15	5.27
chr7	27115530	27115530	*	0.016432	0.50927	24.1099	24.1099	47.7158	23.6059	NM_030661	HOXA3	4066	-	0	0	1	1	1	0	0	IM_control	IM_NEC	NEC	0.0452	2.11	2.11	11.15	5.27
chr7	27115531	27115531	*	0.0102293	0.418749	24.0824	24.0824	47.6779	23.5955	NM_030661	HOXA3	4065	-	0	0	1	1	1	0	0	IM_control	IM_NEC	NEC	0.0452	2.11	2.11	11.15	5.27
chr7	27115554	27115554	*	0.0461934	0.777274	22.3712	22.3712	46.9001	24.5289	NM_030661	HOXA3	4042	-	0	0	1	1	1	0	0	IM_control	IM_NEC	NEC	0.0452	2.11	2.11	11.15	5.27
chr7	27115616	27115616	*	0.0131239	0.463467	21.3039	21.3039	45.1624	23.8585	NM_030661	HOXA3	3980	-	0	0	1	1	1	0	0	IM_control	IM_NEC	NEC	0.0452	2.11	2.11	11.15	5.27
chr7	27115626	27115626	*	0.0245094	0.600025	21.1318	21.1318	45.3253	24.1936	NM_030661	HOXA3	3970	-	0	0	1	1	1	0	0	IM_control	IM_NEC	NEC	0.0452	2.11	2.11	11.15	5.27
chr7	27115642	27115642	*	0.0168549	0.514666	21.0587	21.0587	45.8287	24.77	NM_030661	HOXA3	3954	-	0	0	1	1	1	0	0	IM_control	IM_NEC	NEC	0.0452	2.11	2.11	11.15	5.27
chr7	27115669	27115669	*	0.0187109	0.537418	21.6123	21.6123	46.993	25.3807	NM_030661	HOXA3	3927	-	0	0	1	1	1	0	0	IM_control	IM_NEC	NEC	0.0452	2.11	2.11	11.15	5.27
chr7	27115692	27115692	*	0.0146195	0.484939	22.2571	22.2571	48.3726	26.1155	NM_030661	HOXA3	3904	-	0	0	1	1	1	0	0	IM_control	IM_NEC	NEC	0.0452	2.11	2.11	11.15	5.27
chr7	27115715	27115715	*	0.0272192	0.6265	22.9743	22.9743	49.8021	26.8277	NM_030661	HOXA3	3881	-	0	0	1	1	1	0	0	IM_control	IM_NEC	NEC	0.0452	2.11	2.11	11.15	5.27
chr7	27115749	27115749	*	0.0144952	0.483261	23.6394	23.6394	51.6995	28.0601	NM_030661	HOXA3	3847	-	0	0	1	1	1	0	0	IM_control	IM_NEC	NEC	0.0452	2.11	2.11	11.15	5.27
chr7	27115771	27115771	*	0.030908	0.660062	24.0368	24.0368	52.6193	28.5825	NM_030661	HOXA3	3825	-	0	0	1	1	1	0	0	IM_control	IM_NEC	NEC	0.0452	2.11	2.11	11.15	5.27
chr7	27115776	27115776	*	0.0208428	0.561799	24.037	24.037	52.8212	28.7842	NM_030661	HOXA3	3820	-	0	0	1	1	1	0	0	IM_control	IM_NEC	NEC	0.0452	2.11	2.11	11.15	5.27
chr7	27115781	27115781	*	0.0260506	0.615511	24.0749	24.0749	53.0065	28.9317	NM_030661	HOXA3	3815	-	0	0	1	1	1	0	0	IM_control	IM_NEC	NEC	0.0452	2.11	2.11	11.15	5.27
chr7	27115795	27115795	*	0.0412535	0.7431	24.5288	24.5288	53.4453	28.9165	NM_030661	HOXA3	3801	-	0	0	1	1	1	0	0	IM_control	IM_NEC	NEC	0.0452	2.11	2.11	11.15	5.27
chr7	27115797	27115797	*	0.0283681	0.637389	24.5215	24.5215	53.5142	28.9927	NM_030661	HOXA3	3799	-	0	0	1	1	1	0	0	IM_control	IM_NEC	NEC	0.0452	2.11	2.11	11.15	5.27
chr7	27115866	27115866	*	0.00722315	0.365035	21.7743	21.7743	55.2606	33.4863	NM_030661	HOXA3	3730	-	0	0	1	1	0	1	0	IM_control	IM_NEC	NEC	0.0452	2.11	2.11	11.15	5.27
chr7	27116355	27116355	*	0.0196144	0.547951	16.7881	16.7881	54.2162	37.428	NM_030661	HOXA3	3241	-	0	0	1	1	0	1	0	IM_control	IM_NEC	NEC	0.0452	2.11	2.11	11.15	5.27
chr7	27116443	27116443	*	0.0205491	0.558726	18.2207	18.2207	54.1505	35.9298	NM_030661	HOXA3	3153	-	0	0	1	1	0	1	0	IM_control	IM_NEC	NEC	0.0452	2.11	2.11	11.15	5.27
chr7	27116494	27116494	*	0.0491942	0.79882	18.8389	18.8389	55.0255	36.1866	NM_030661	HOXA3	3102	-	0	0	1	1	0	1	0	IM_control	IM_NEC	NEC	0.0452	2.11	2.11	11.15	5.27
chr7	27120609	27120609	*	0.000999356	0.178875	19.6971	19.6971	61.9582	42.2611	NM_030661	HOXA3	-1015	-	1	0	1	1	0	1	0	IM_control	IM_NEC	NEC	0.0452	2.11	2.11	11.15	5.27
chr7	27120657	27120657	*	0.00200367	0.226569	19.4408	19.4408	61.213	41.7722	NM_030661	HOXA3	-1063	-	1	0	1	1	0	1	0	IM_control	IM_NEC	NEC	0.0452	2.11	2.11	11.15	5.27
chr7	27120658	27120658	*	0.0144246	0.48234	19.4375	19.4375	61.2007	41.7633	NM_030661	HOXA3	-1064	-	1	0	1	1	0	1	0	IM_control	IM_NEC	NEC	0.0452	2.11	2.11	11.15	5.27
chr7	27120902	27120902	*	0.0221185	0.575631	17.1126	17.1126	54.6376	37.525	NR_122069	HOXA-AS2	-1017	+	1	0	1	1	0	1	0	IM_control	IM_NEC	NEC	0.0184	2.97	2.97	8.96	3.02
chr7	27120948	27120948	*	0.0296723	0.649232	17.9613	17.9613	55.581	37.6197	NR_122069	HOXA-AS2	-971	+	1	0	1	1	0	1	0	IM_control	IM_NEC	NEC	0.0184	2.97	2.97	8.96	3.02
chr7	27120949	27120949	*	0.0448832	0.768107	17.9865	17.9865	55.5995	37.6131	NR_122069	HOXA-AS2	-970	+	1	0	1	1	0	1	0	IM_control	IM_NEC	NEC	0.0184	2.97	2.97	8.96	3.02
chr7	27120968	27120968	*	0.0297329	0.64976	18.4923	18.4923	55.9502	37.4579	NR_122069	HOXA-AS2	-951	+	1	0	1	1	0	1	0	IM_control	IM_NEC	NEC	0.0184	2.97	2.97	8.96	3.02
chr7	27121055	27121055	*	0.0065336	0.351388	21.8171	21.8171	57.4787	35.6616	NR_122069	HOXA-AS2	-864	+	1	0	1	1	0	1	0	IM_control	IM_NEC	NEC	0.0184	2.97	2.97	8.96	3.02
chr7	27121056	27121056	*	0.00101573	0.180095	21.8655	21.8655	57.4935	35.628	NR_122069	HOXA-AS2	-863	+	1	0	1	1	0	1	0	IM_control	IM_NEC	NEC	0.0184	2.97	2.97	8.96	3.02
chr7	27121341	27121341	*	0.00931317	0.40382	15.4462	15.4462	41.1128	25.6666	NR_122069	HOXA-AS2	-578	+	1	0	1	1	0	1	0	IM_control	IM_NEC	NEC	0.0184	2.97	2.97	8.96	3.02
chr7	27121929	27121929	*	0.0190746	0.541807	11.9051	11.9051	75.921	64.0158	NR_122069	HOXA-AS2	12	+	1	1	1	2	0	1	0	IM_control	IM_NEC	NEC	0.0184	2.97	2.97	8.96	3.02
chr7	27121949	27121949	*	0.00486651	0.312987	12.0291	12.0291	75.6014	63.5723	NR_122069	HOXA-AS2	32	+	1	1	1	2	0	1	0	IM_control	IM_NEC	NEC	0.0184	2.97	2.97	8.96	3.02
chr7	27121958	27121958	*	0.0412277	0.742854	12.1128	12.1128	75.4574	63.3446	NR_122069	HOXA-AS2	41	+	1	1	1	2	0	1	0	IM_control	IM_NEC	NEC	0.0184	2.97	2.97	8.96	3.02
chr7	27122005	27122005	*	0.0273869	0.628035	12.8699	12.8699	74.8384	61.9685	NR_122069	HOXA-AS2	88	+	1	1	1	2	0	1	0	IM_control	IM_NEC	NEC	0.0184	2.97	2.97	8.96	3.02
chr7	27122014	27122014	*	0.0137924	0.473488	13.0858	13.0858	74.6209	61.5352	NR_122069	HOXA-AS2	97	+	1	1	1	2	0	1	0	IM_control	IM_NEC	NEC	0.0184	2.97	2.97	8.96	3.02
chr7	27122055	27122055	*	0.00414671	0.294062	14.4452	14.4452	73.808	59.3628	NR_122069	HOXA-AS2	138	+	1	0	1	1	0	1	0	IM_control	IM_NEC	NEC	0.0184	2.97	2.97	8.96	3.02
chr7	27122116	27122116	*	0.0180875	0.530096	16.2875	16.2875	72.3562	56.0687	NR_122069	HOXA-AS2	199	+	1	0	1	1	0	1	0	IM_control	IM_NEC	NEC	0.0184	2.97	2.97	8.96	3.02
chr7	27122117	27122117	*	0.00764036	0.372928	16.3075	16.3075	72.3354	56.0279	NR_122069	HOXA-AS2	200	+	1	0	1	1	0	1	0	IM_control	IM_NEC	NEC	0.0184	2.97	2.97	8.96	3.02
chr7	27122130	27122130	*	0.0181498	0.530822	16.5397	16.5397	72.0811	55.5414	NR_122069	HOXA-AS2	213	+	1	0	1	1	0	1	0	IM_control	IM_NEC	NEC	0.0184	2.97	2.97	8.96	3.02
chr7	27122131	27122131	*	0.00388884	0.286975	16.5555	16.5555	72.0626	55.5071	NR_122069	HOXA-AS2	214	+	1	0	1	1	0	1	0	IM_control	IM_NEC	NEC	0.0184	2.97	2.97	8.96	3.02
chr7	27122156	27122156	*	0.00111277	0.185508	16.8536	16.8536	71.6143	54.7606	NR_122069	HOXA-AS2	239	+	1	0	1	1	0	1	0	IM_control	IM_NEC	NEC	0.0184	2.97	2.97	8.96	3.02
chr7	27122161	27122161	*	0.033306	0.680482	16.9025	16.9025	71.5343	54.6318	NR_122069	HOXA-AS2	244	+	1	0	1	1	0	1	0	IM_control	IM_NEC	NEC	0.0184	2.97	2.97	8.96	3.02
chr7	27122162	27122162	*	0.00938049	0.40512	16.9119	16.9119	71.5183	54.6065	NR_122069	HOXA-AS2	245	+	1	0	1	1	0	1	0	IM_control	IM_NEC	NEC	0.0184	2.97	2.97	8.96	3.02
chr7	27122171	27122171	*	0.0271145	0.625616	17.0008	17.0008	71.3847	54.3839	NR_122069	HOXA-AS2	254	+	1	0	1	1	0	1	0	IM_control	IM_NEC	NEC	0.0184	2.97	2.97	8.96	3.02
chr7	27122190	27122190	*	0.00213097	0.231472	17.1145	17.1145	71.0506	53.9361	NR_122069	HOXA-AS2	273	+	1	0	1	1	0	1	0	IM_control	IM_NEC	NEC	0.0184	2.97	2.97	8.96	3.02
chr7	27122195	27122195	*	0.00482248	0.311773	17.1581	17.1581	70.9778	53.8198	NR_122069	HOXA-AS2	278	+	1	0	1	1	0	1	0	IM_control	IM_NEC	NEC	0.0184	2.97	2.97	8.96	3.02
chr7	27122198	27122198	*	0.0441176	0.763241	17.1164	17.1164	70.8689	53.7525	NR_122069	HOXA-AS2	281	+	1	0	1	1	0	1	0	IM_control	IM_NEC	NEC	0.0184	2.97	2.97	8.96	3.02
chr7	27122199	27122199	*	0.00406352	0.291797	17.1216	17.1216	70.8511	53.7295	NR_122069	HOXA-AS2	282	+	1	0	1	1	0	1	0	IM_control	IM_NEC	NEC	0.0184	2.97	2.97	8.96	3.02
chr7	27122201	27122201	*	0.0067694	0.356016	17.0402	17.0402	70.7189	53.6787	NR_122069	HOXA-AS2	284	+	1	0	1	1	0	1	0	IM_control	IM_NEC	NEC	0.0184	2.97	2.97	8.96	3.02
chr7	27122202	27122202	*	0.0387354	0.724105	17.0384	17.0384	70.6937	53.6553	NR_122069	HOXA-AS2	285	+	1	0	1	1	0	1	0	IM_control	IM_NEC	NEC	0.0184	2.97	2.97	8.96	3.02
chr7	27122203	27122203	*	0.00744982	0.369215	17.0451	17.0451	70.6776	53.6325	NR_122069	HOXA-AS2	286	+	1	0	1	1	0	1	0	IM_control	IM_NEC	NEC	0.0184	2.97	2.97	8.96	3.02
chr7	27122204	27122204	*	0.0115359	0.439558	16.9245	16.9245	70.5206	53.5961	NR_122069	HOXA-AS2	287	+	1	0	1	1	0	1	0	IM_control	IM_NEC	NEC	0.0184	2.97	2.97	8.96	3.02
chr7	27122207	27122207	*	0.036252	0.704728	16.9801	16.9801	70.5125	53.5324	NR_122069	HOXA-AS2	290	+	1	0	1	1	0	1	0	IM_control	IM_NEC	NEC	0.0184	2.97	2.97	8.96	3.02
chr7	27122208	27122208	*	0.029781	0.650163	16.8967	16.8967	70.3954	53.4987	NR_122069	HOXA-AS2	291	+	1	0	1	1	0	1	0	IM_control	IM_NEC	NEC	0.0184	2.97	2.97	8.96	3.02
chr7	27122433	27122433	*	0.0303972	0.655531	16.1553	16.1553	64.7238	48.5686	NR_122069	HOXA-AS2	516	+	0	0	1	1	0	1	0	IM_control	IM_NEC	NEC	0.0184	2.97	2.97	8.96	3.02
chr7	27122470	27122470	*	0.0295886	0.64853	16.112	16.112	66.2891	50.1772	NR_122069	HOXA-AS2	553	+	0	1	1	2	1	0	0	IM_control	IM_NEC	NEC	0.0184	2.97	2.97	8.96	3.02
chr7	27122472	27122472	*	0.00863594	0.392064	16.1001	16.1001	66.3765	50.2763	NR_122069	HOXA-AS2	555	+	0	1	1	2	1	0	0	IM_control	IM_NEC	NEC	0.0184	2.97	2.97	8.96	3.02
chr7	27122486	27122486	*	0.0153083	0.494429	16.0135	16.0135	67.0107	50.9973	NR_122069	HOXA-AS2	569	+	0	1	1	2	1	0	0	IM_control	IM_NEC	NEC	0.0184	2.97	2.97	8.96	3.02
chr7	27122510	27122510	*	0.00957922	0.408342	15.824	15.824	68.1578	52.3339	NR_122069	HOXA-AS2	593	+	0	1	1	2	1	0	0	IM_control	IM_NEC	NEC	0.0184	2.97	2.97	8.96	3.02
chr7	27122530	27122530	*	0.0105055	0.42327	15.4405	15.4405	69.0951	53.6546	NR_122069	HOXA-AS2	613	+	0	1	1	2	1	0	0	IM_control	IM_NEC	NEC	0.0184	2.97	2.97	8.96	3.02
chr7	27122532	27122532	*	0.0477537	0.788685	15.3972	15.3972	69.1868	53.7897	NR_122069	HOXA-AS2	615	+	0	1	1	2	1	0	0	IM_control	IM_NEC	NEC	0.0184	2.97	2.97	8.96	3.02
chr7	27122534	27122534	*	0.0384411	0.7219	15.3513	15.3513	69.2773	53.926	NR_122069	HOXA-AS2	617	+	0	1	1	2	1	0	0	IM_control	IM_NEC	NEC	0.0184	2.97	2.97	8.96	3.02
chr7	27122535	27122535	*	0.0390036	0.726336	15.3283	15.3283	69.3229	53.9946	NR_122069	HOXA-AS2	618	+	0	1	1	2	1	0	0	IM_control	IM_NEC	NEC	0.0184	2.97	2.97	8.96	3.02
chr7	27122552	27122552	*	0.0106057	0.424976	14.8905	14.8905	70.0999	55.2094	NR_122069	HOXA-AS2	635	+	0	1	1	2	1	0	0	IM_control	IM_NEC	NEC	0.0184	2.97	2.97	8.96	3.02
chr7	27122553	27122553	*	0.0181696	0.531033	14.8603	14.8603	70.1437	55.2835	NR_122069	HOXA-AS2	636	+	0	1	1	2	1	0	0	IM_control	IM_NEC	NEC	0.0184	2.97	2.97	8.96	3.02
chr7	27122607	27122607	*	0.0396735	0.731482	12.8292	12.8292	72.1155	59.2863	NR_122069	HOXA-AS2	690	+	0	1	0	1	1	0	0	IM_control	IM_NEC	NEC	0.0184	2.97	2.97	8.96	3.02
chr7	27122619	27122619	*	0.048911	0.796854	12.3489	12.3489	72.396	60.0471	NR_122069	HOXA-AS2	702	+	0	1	0	1	1	0	0	IM_control	IM_NEC	NEC	0.0184	2.97	2.97	8.96	3.02
chr7	27122639	27122639	*	0.029763	0.649959	11.5996	11.5996	72.5974	60.9978	NR_122069	HOXA-AS2	722	+	0	1	0	1	1	0	0	IM_control	IM_NEC	NEC	0.0184	2.97	2.97	8.96	3.02
chr7	27122675	27122675	*	0.0437936	0.760856	10.7952	10.7952	72.979	62.1837	NR_122069	HOXA-AS2	758	+	0	0	1	1	1	0	0	IM_control	IM_NEC	NEC	0.0184	2.97	2.97	8.96	3.02
chr7	27122681	27122681	*	0.00923016	0.402385	10.7221	10.7221	73.0195	62.2974	NR_122069	HOXA-AS2	764	+	0	0	1	1	1	0	0	IM_control	IM_NEC	NEC	0.0184	2.97	2.97	8.96	3.02
chr7	27122715	27122715	*	0.0134057	0.467823	10.5692	10.5692	73.3612	62.7921	NR_122069	HOXA-AS2	798	+	0	0	1	1	1	0	0	IM_control	IM_NEC	NEC	0.0184	2.97	2.97	8.96	3.02
chr7	27122726	27122726	*	0.0264988	0.619918	10.5884	10.5884	73.3361	62.7477	NR_122069	HOXA-AS2	809	+	0	0	1	1	1	0	0	IM_control	IM_NEC	NEC	0.0184	2.97	2.97	8.96	3.02
chr7	27122755	27122755	*	0.0385322	0.722627	10.6954	10.6954	73.1739	62.4786	NR_122069	HOXA-AS2	838	+	0	0	1	1	1	0	0	IM_control	IM_NEC	NEC	0.0184	2.97	2.97	8.96	3.02
chr7	27122793	27122793	*	0.0439714	0.762167	11.1437	11.1437	73.3557	62.212	NR_122069	HOXA-AS2	876	+	0	0	1	1	1	0	0	IM_control	IM_NEC	NEC	0.0184	2.97	2.97	8.96	3.02
chr7	27122806	27122806	*	0.042909	0.754925	11.3791	11.3791	73.4111	62.0321	NR_122069	HOXA-AS2	889	+	0	0	1	1	1	0	0	IM_control	IM_NEC	NEC	0.0184	2.97	2.97	8.96	3.02
chr7	27122832	27122832	*	0.026475	0.619703	12.0158	12.0158	73.4711	61.4554	NR_122069	HOXA-AS2	915	+	0	0	1	1	0	1	0	IM_control	IM_NEC	NEC	0.0184	2.97	2.97	8.96	3.02
chr7	27122833	27122833	*	0.0262539	0.617473	12.0456	12.0456	73.4708	61.4251	NR_122069	HOXA-AS2	916	+	0	0	1	1	0	1	0	IM_control	IM_NEC	NEC	0.0184	2.97	2.97	8.96	3.02
chr7	27123147	27123147	*	0.024081	0.595676	15.0885	15.0885	61.2844	46.1959	NR_122069	HOXA-AS2	1230	+	0	0	1	1	0	1	0	IM_control	IM_NEC	NEC	0.0184	2.97	2.97	8.96	3.02
chr7	27123148	27123148	*	0.0295707	0.648388	15.1175	15.1175	61.3182	46.2007	NR_122069	HOXA-AS2	1231	+	0	0	1	1	0	1	0	IM_control	IM_NEC	NEC	0.0184	2.97	2.97	8.96	3.02
chr7	27123149	27123149	*	0.00843134	0.388345	15.1464	15.1464	61.3521	46.2057	NR_122069	HOXA-AS2	1232	+	0	0	1	1	0	1	0	IM_control	IM_NEC	NEC	0.0184	2.97	2.97	8.96	3.02
chr7	27123161	27123161	*	0.0131177	0.463409	15.4701	15.4701	61.739	46.2689	NR_122069	HOXA-AS2	1244	+	0	0	1	1	0	1	0	IM_control	IM_NEC	NEC	0.0184	2.97	2.97	8.96	3.02
chr7	27124142	27124142	*	0.0325625	0.674272	11.6436	11.6436	64.5509	52.9073	NR_122069	HOXA-AS2	2225	+	0	0	1	1	0	1	0	IM_control	IM_NEC	NEC	0.0184	2.97	2.97	8.96	3.02
chr7	27124210	27124210	*	0.0264692	0.619655	10.9486	10.9486	65.9014	54.9528	NR_122069	HOXA-AS2	2293	+	0	0	1	1	1	0	0	IM_control	IM_NEC	NEC	0.0184	2.97	2.97	8.96	3.02
chr7	27124281	27124281	*	0.0426635	0.753241	10.2532	10.2532	65.9871	55.7339	NR_122069	HOXA-AS2	2364	+	0	0	1	1	1	0	0	IM_control	IM_NEC	NEC	0.0184	2.97	2.97	8.96	3.02
chr7	27124305	27124305	*	0.0480508	0.790799	10.1526	10.1526	66.1049	55.9523	NR_122069	HOXA-AS2	2388	+	0	0	1	1	1	0	0	IM_control	IM_NEC	NEC	0.0184	2.97	2.97	8.96	3.02
chr7	27124660	27124660	*	0.0439413	0.761908	14.1172	14.1172	70.2916	56.1743	NM_153631	HOXA3	2361	-	0	0	1	1	0	1	0	IM_control	IM_NEC	NEC	0.0452	2.11	2.11	11.15	5.27
chr7	27124661	27124661	*	0.00954574	0.407711	14.1021	14.1021	70.307	56.2049	NM_153631	HOXA3	2360	-	0	0	1	1	0	1	0	IM_control	IM_NEC	NEC	0.0452	2.11	2.11	11.15	5.27
chr7	27124666	27124666	*	0.0124722	0.453811	14.0191	14.0191	70.3804	56.3613	NM_153631	HOXA3	2355	-	0	0	1	1	0	1	0	IM_control	IM_NEC	NEC	0.0452	2.11	2.11	11.15	5.27
chr7	27124667	27124667	*	0.00919691	0.401845	14.0011	14.0011	70.3945	56.3934	NM_153631	HOXA3	2354	-	0	0	1	1	0	1	0	IM_control	IM_NEC	NEC	0.0452	2.11	2.11	11.15	5.27
chr7	27124680	27124680	*	0.0485803	0.794714	13.8085	13.8085	70.5833	56.7749	NM_153631	HOXA3	2341	-	0	0	1	1	0	1	0	IM_control	IM_NEC	NEC	0.0452	2.11	2.11	11.15	5.27
chr7	27124681	27124681	*	0.00339147	0.272925	13.7857	13.7857	70.5962	56.8105	NM_153631	HOXA3	2340	-	0	0	1	1	0	1	0	IM_control	IM_NEC	NEC	0.0452	2.11	2.11	11.15	5.27
chr7	27125091	27125091	*	0.0203119	0.556138	11.5005	11.5005	77.1908	65.6903	NM_153631	HOXA3	1930	-	0	0	1	1	0	1	0	IM_control	IM_NEC	NEC	0.0452	2.11	2.11	11.15	5.27
chr7	27127234	27127234	*	0.0232714	0.587744	11.584	11.584	55.8856	44.3016	NM_153631	HOXA3	-215	-	1	0	1	1	0	0	0	IM_control	IM_NEC	NEC	0.0452	2.11	2.11	11.15	5.27
chr7	27127235	27127235	*	0.0278551	0.6324	11.5774	11.5774	55.8969	44.3195	NM_153631	HOXA3	-216	-	1	0	1	1	0	0	0	IM_control	IM_NEC	NEC	0.0452	2.11	2.11	11.15	5.27
chr7	27127745	27127745	*	0.0351615	0.695877	11.839	11.839	57.8429	46.0039	NM_153631	HOXA3	-726	-	1	0	1	1	0	0	0	IM_control	IM_NEC	NEC	0.0452	2.11	2.11	11.15	5.27
chr7	27128209	27128209	*	0.0121248	0.448463	17.4431	17.4431	35.0027	17.5597	NM_153631	HOXA3	-1190	-	1	1	0	1	0	1	0	hypo_control	IM_NEC	NEC	0.0452	2.11	2.11	11.15	5.27
chr7	27136508	27136508	*	0.0182246	0.531769	13.8467	13.8467	34.6518	20.8051	NR_038832	HOXA-AS3	-3856	+	0	0	0	0	0	0	0	IM_control	IM_NEC	NEC	0.0456	3.7	3.7	7.06	1.91
chr7	27136541	27136541	*	0.0160682	0.504411	13.8044	13.8044	34.5869	20.7826	NR_038832	HOXA-AS3	-3823	+	0	0	0	0	0	0	0	IM_control	IM_NEC	NEC	0.0456	3.7	3.7	7.06	1.91
chr7	27136572	27136572	*	0.0156299	0.498631	13.5349	13.5349	34.9376	21.4027	NR_038832	HOXA-AS3	-3792	+	0	0	0	0	0	0	0	IM_control	IM_NEC	NEC	0.0456	3.7	3.7	7.06	1.91
chr7	27136585	27136585	*	0.0283441	0.637194	13.415	13.415	35.064	21.6491	NR_038832	HOXA-AS3	-3779	+	0	0	0	0	0	0	0	IM_control	IM_NEC	NEC	0.0456	3.7	3.7	7.06	1.91
chr7	27139143	27139143	*	0.0195788	0.54763	16.2064	16.2064	67.7769	51.5705	NR_038832	HOXA-AS3	-1221	+	1	0	0	0	0	1	0	IM_control	IM_NEC	NEC	0.0456	3.7	3.7	7.06	1.91
chr7	27139158	27139158	*	0.00887197	0.39652	15.8688	15.8688	66.7554	50.8866	NR_038832	HOXA-AS3	-1206	+	1	0	0	0	0	1	0	IM_control	IM_NEC	NEC	0.0456	3.7	3.7	7.06	1.91
chr7	27139209	27139209	*	0.0288765	0.64191	14.8094	14.8094	63.5502	48.7408	NR_038832	HOXA-AS3	-1155	+	1	0	0	0	0	1	0	IM_control	IM_NEC	NEC	0.0456	3.7	3.7	7.06	1.91
chr7	27139242	27139242	*	0.0387841	0.724499	14.2989	14.2989	61.7986	47.4997	NR_038832	HOXA-AS3	-1122	+	1	0	0	0	0	1	0	IM_control	IM_NEC	NEC	0.0456	3.7	3.7	7.06	1.91
chr7	27139258	27139258	*	0.0444133	0.765096	14.1118	14.1118	61.0315	46.9196	NR_038832	HOXA-AS3	-1106	+	1	0	0	0	0	1	0	IM_control	IM_NEC	NEC	0.0456	3.7	3.7	7.06	1.91
chr7	27139307	27139307	*	0.0184959	0.535104	14.132	14.132	59.1763	45.0442	NR_038832	HOXA-AS3	-1057	+	1	0	0	0	0	1	0	IM_control	IM_NEC	NEC	0.0456	3.7	3.7	7.06	1.91
chr7	27139565	27139565	*	0.0304022	0.655576	27.9067	27.9067	67.5639	39.6572	NR_038832	HOXA-AS3	-799	+	1	0	0	0	1	0	0	IM_control	IM_NEC	NEC	0.0456	3.7	3.7	7.06	1.91
chr7	27139783	27139783	*	0.0194465	0.546143	26.7209	26.7209	59.2337	32.5128	NR_038832	HOXA-AS3	-581	+	1	0	0	0	1	0	0	IM_control	IM_NEC	NEC	0.0456	3.7	3.7	7.06	1.91
chr7	27139808	27139808	*	0.000617251	0.152042	27.8303	27.8303	59.9894	32.1591	NR_038832	HOXA-AS3	-556	+	1	0	0	0	1	0	0	IM_control	IM_NEC	NEC	0.0456	3.7	3.7	7.06	1.91
chr7	27139811	27139811	*	0.00386285	0.286466	27.9349	27.9349	60.1731	32.2382	NR_038832	HOXA-AS3	-553	+	1	0	0	0	1	0	0	IM_control	IM_NEC	NEC	0.0456	3.7	3.7	7.06	1.91
chr7	27139814	27139814	*	0.000285226	0.11826	28.0651	28.0651	60.3069	32.2418	NR_038832	HOXA-AS3	-550	+	1	0	0	0	1	0	0	IM_control	IM_NEC	NEC	0.0456	3.7	3.7	7.06	1.91
chr7	27139823	27139823	*	0.00118849	0.189593	28.4399	28.4399	60.7418	32.3019	NR_038832	HOXA-AS3	-541	+	1	0	0	0	1	0	0	IM_control	IM_NEC	NEC	0.0456	3.7	3.7	7.06	1.91
chr7	27141219	27141219	*	0.0111584	0.433802	19.7879	19.7879	80.9298	61.1419	NR_038832	HOXA-AS3	857	+	0	1	1	2	0	1	0	IM_control	hyper_NEC	NEC	0.0456	3.7	3.7	7.06	1.91
chr7	27141220	27141220	*	0.0189769	0.540582	19.8033	19.8033	80.9086	61.1053	NR_038832	HOXA-AS3	858	+	0	1	1	2	0	1	0	IM_control	hyper_NEC	NEC	0.0456	3.7	3.7	7.06	1.91
chr7	27141245	27141245	*	0.000537531	0.145725	20.1764	20.1764	80.3995	60.2231	NR_038832	HOXA-AS3	883	+	0	1	1	2	0	1	0	IM_control	hyper_NEC	NEC	0.0456	3.7	3.7	7.06	1.91
chr7	27141246	27141246	*	0.000902636	0.172482	20.1905	20.1905	80.3792	60.1887	NR_038832	HOXA-AS3	884	+	0	1	1	2	0	1	0	IM_control	hyper_NEC	NEC	0.0456	3.7	3.7	7.06	1.91
chr7	27141269	27141269	*	0.00126372	0.193484	20.4666	20.4666	79.8549	59.3883	NR_038832	HOXA-AS3	907	+	0	1	1	2	0	1	0	IM_control	IM_NEC	NEC	0.0456	3.7	3.7	7.06	1.91
chr7	27141270	27141270	*	0.000646415	0.154567	20.4791	20.4791	79.8329	59.3538	NR_038832	HOXA-AS3	908	+	0	1	1	2	0	1	0	IM_control	IM_NEC	NEC	0.0456	3.7	3.7	7.06	1.91
chr7	27141282	27141282	*	0.00686287	0.357784	20.6219	20.6219	79.5555	58.9336	NR_038832	HOXA-AS3	920	+	0	1	1	2	0	1	0	IM_control	IM_NEC	NEC	0.0456	3.7	3.7	7.06	1.91
chr7	27141283	27141283	*	0.00623601	0.345332	20.6331	20.6331	79.5311	58.898	NR_038832	HOXA-AS3	921	+	0	1	1	2	0	1	0	IM_control	IM_NEC	NEC	0.0456	3.7	3.7	7.06	1.91
chr7	27141326	27141326	*	0.00388993	0.286975	21.0699	21.0699	78.3139	57.244	NR_038832	HOXA-AS3	964	+	0	1	1	2	0	1	0	IM_control	IM_NEC	NEC	0.0456	3.7	3.7	7.06	1.91
chr7	27141327	27141327	*	2.93732e-05	0.0571502	21.0745	21.0745	78.2746	57.2001	NR_038832	HOXA-AS3	965	+	0	1	1	2	0	1	0	IM_control	IM_NEC	NEC	0.0456	3.7	3.7	7.06	1.91
chr7	27141329	27141329	*	0.0050158	0.316714	21.0831	21.0831	78.1945	57.1114	NR_038832	HOXA-AS3	967	+	0	1	1	2	0	1	0	IM_control	IM_NEC	NEC	0.0456	3.7	3.7	7.06	1.91
chr7	27141330	27141330	*	1.50892e-05	0.0464893	21.087	21.087	78.1536	57.0666	NR_038832	HOXA-AS3	968	+	0	1	1	2	0	1	0	IM_control	IM_NEC	NEC	0.0456	3.7	3.7	7.06	1.91
chr7	27141449	27141449	*	0.00047158	0.139739	18.8116	18.8116	70.9641	52.1526	NR_038832	HOXA-AS3	1087	+	0	1	1	2	0	1	0	IM_control	IM_NEC	NEC	0.0456	3.7	3.7	7.06	1.91
chr7	27141500	27141500	*	0.0291109	0.644043	17.8449	17.8449	69.8491	52.0042	NR_038832	HOXA-AS3	1138	+	0	1	1	2	0	1	0	IM_control	IM_NEC	NEC	0.0456	3.7	3.7	7.06	1.91
chr7	27141501	27141501	*	0.00124117	0.192407	17.8404	17.8404	69.8428	52.0024	NR_038832	HOXA-AS3	1139	+	0	1	1	2	0	1	0	IM_control	IM_NEC	NEC	0.0456	3.7	3.7	7.06	1.91
chr7	27141673	27141673	*	0.00143431	0.202161	18.2565	18.2565	70.6946	52.4381	NR_038832	HOXA-AS3	1311	+	0	1	1	2	0	1	0	IM_control	IM_NEC	NEC	0.0456	3.7	3.7	7.06	1.91
chr7	27141722	27141722	*	0.0253247	0.608303	17.9421	17.9421	70.3311	52.3889	NR_038832	HOXA-AS3	1360	+	0	1	1	2	0	1	0	IM_control	IM_NEC	NEC	0.0456	3.7	3.7	7.06	1.91
chr7	27141723	27141723	*	0.00169338	0.21433	17.9414	17.9414	70.3245	52.383	NR_038832	HOXA-AS3	1361	+	0	1	1	2	0	1	0	IM_control	IM_NEC	NEC	0.0456	3.7	3.7	7.06	1.91
chr7	27141790	27141790	*	0.0441655	0.763527	18.2315	18.2315	69.574	51.3425	NR_038832	HOXA-AS3	1428	+	0	1	1	2	0	1	0	IM_control	IM_NEC	NEC	0.0456	3.7	3.7	7.06	1.91
chr7	27141791	27141791	*	0.000816486	0.167422	18.2396	18.2396	69.558	51.3184	NR_038832	HOXA-AS3	1429	+	0	1	1	2	0	1	0	IM_control	IM_NEC	NEC	0.0456	3.7	3.7	7.06	1.91
chr7	27141792	27141792	*	0.0218048	0.572298	18.2479	18.2479	69.5419	51.294	NR_038832	HOXA-AS3	1430	+	0	1	1	2	0	1	0	IM_control	IM_NEC	NEC	0.0456	3.7	3.7	7.06	1.91
chr7	27141793	27141793	*	0.000487784	0.141218	18.2562	18.2562	69.5256	51.2694	NR_038832	HOXA-AS3	1431	+	0	1	1	2	0	1	0	IM_control	IM_NEC	NEC	0.0456	3.7	3.7	7.06	1.91
chr7	27141799	27141799	*	0.0269008	0.623703	18.2927	18.2927	69.415	51.1223	NR_038832	HOXA-AS3	1437	+	0	1	1	2	0	1	0	IM_control	IM_NEC	NEC	0.0456	3.7	3.7	7.06	1.91
chr7	27141800	27141800	*	0.00110503	0.185043	18.3015	18.3015	69.3978	51.0962	NR_038832	HOXA-AS3	1438	+	0	1	1	2	0	1	0	IM_control	IM_NEC	NEC	0.0456	3.7	3.7	7.06	1.91
chr7	27141824	27141824	*	0.0238673	0.593665	18.5084	18.5084	68.9248	50.4164	NR_038832	HOXA-AS3	1462	+	0	1	1	2	0	1	0	IM_control	IM_NEC	NEC	0.0456	3.7	3.7	7.06	1.91
chr7	27141825	27141825	*	0.000410268	0.134011	18.5189	18.5189	68.9045	50.3856	NR_038832	HOXA-AS3	1463	+	0	1	1	2	0	1	0	IM_control	IM_NEC	NEC	0.0456	3.7	3.7	7.06	1.91
chr7	27141842	27141842	*	0.0290654	0.643689	18.7397	18.7397	68.5749	49.8352	NR_038832	HOXA-AS3	1480	+	0	1	1	2	0	1	0	IM_control	IM_NEC	NEC	0.0456	3.7	3.7	7.06	1.91
chr7	27141843	27141843	*	7.5602e-05	0.0769967	18.7087	18.7087	68.5142	49.8055	NR_038832	HOXA-AS3	1481	+	0	1	1	2	0	1	0	IM_control	IM_NEC	NEC	0.0456	3.7	3.7	7.06	1.91
chr7	27141860	27141860	*	8.51892e-05	0.0796446	18.9023	18.9023	68.1251	49.2229	NR_038832	HOXA-AS3	1498	+	0	1	1	2	0	1	0	IM_control	IM_NEC	NEC	0.0456	3.7	3.7	7.06	1.91
chr7	27141862	27141862	*	4.4909e-05	0.0639552	18.9262	18.9262	68.0789	49.1527	NR_038832	HOXA-AS3	1500	+	0	1	1	2	0	1	0	IM_control	IM_NEC	NEC	0.0456	3.7	3.7	7.06	1.91
chr7	27141911	27141911	*	0.00958781	0.408496	19.4356	19.4356	66.872	47.4364	NR_038832	HOXA-AS3	1549	+	0	1	1	2	0	1	0	IM_control	IM_NEC	NEC	0.0456	3.7	3.7	7.06	1.91
chr7	27141912	27141912	*	0.000493886	0.141733	19.4461	19.4461	66.8517	47.4056	NR_038832	HOXA-AS3	1550	+	0	1	1	2	0	1	0	IM_control	IM_NEC	NEC	0.0456	3.7	3.7	7.06	1.91
chr7	27141942	27141942	*	0.0208365	0.561739	19.7504	19.7504	66.4491	46.6987	NR_038832	HOXA-AS3	1580	+	0	1	1	2	0	1	0	IM_control	IM_NEC	NEC	0.0456	3.7	3.7	7.06	1.91
chr7	27141943	27141943	*	0.000661765	0.155818	19.7565	19.7565	66.4405	46.6839	NR_038832	HOXA-AS3	1581	+	0	1	1	2	0	1	0	IM_control	IM_NEC	NEC	0.0456	3.7	3.7	7.06	1.91
chr7	27141983	27141983	*	0.0102055	0.418359	19.7896	19.7896	66.4044	46.6149	NR_038832	HOXA-AS3	1621	+	0	1	1	2	0	1	0	IM_control	IM_NEC	NEC	0.0456	3.7	3.7	7.06	1.91
chr7	27141984	27141984	*	0.0123709	0.452249	19.7877	19.7877	66.4118	46.6241	NR_038832	HOXA-AS3	1622	+	0	1	1	2	0	1	0	IM_control	IM_NEC	NEC	0.0456	3.7	3.7	7.06	1.91
chr7	27141995	27141995	*	0.0071971	0.36449	19.7704	19.7704	66.5134	46.743	NR_038832	HOXA-AS3	1633	+	0	1	1	2	0	1	0	IM_control	IM_NEC	NEC	0.0456	3.7	3.7	7.06	1.91
chr7	27141996	27141996	*	0.0049755	0.315748	19.7672	19.7672	66.522	46.7549	NR_038832	HOXA-AS3	1634	+	0	1	1	2	0	1	0	IM_control	IM_NEC	NEC	0.0456	3.7	3.7	7.06	1.91
chr7	27145517	27145517	*	0.00503553	0.317175	18.0841	18.0841	77.6299	59.5459	NR_038831	HOXA-AS3	-1646	+	0	0	1	1	1	0	0	IM_control	IM_NEC	NEC	0.0456	3.7	3.7	7.06	1.91
chr7	27145518	27145518	*	0.00335229	0.271858	18.1327	18.1327	77.6935	59.5607	NR_038831	HOXA-AS3	-1645	+	0	0	1	1	1	0	0	IM_control	IM_NEC	NEC	0.0456	3.7	3.7	7.06	1.91
chr7	27145549	27145549	*	0.00503289	0.31712	19.4797	19.4797	79.2914	59.8117	NR_038831	HOXA-AS3	-1614	+	0	0	1	1	1	0	0	IM_control	IM_NEC	NEC	0.0456	3.7	3.7	7.06	1.91
chr7	27145550	27145550	*	0.00635149	0.347563	19.5165	19.5165	79.3303	59.8138	NR_038831	HOXA-AS3	-1613	+	0	0	1	1	1	0	0	IM_control	IM_NEC	NEC	0.0456	3.7	3.7	7.06	1.91
chr7	27145573	27145573	*	0.00182019	0.21958	20.2433	20.2433	80.0809	59.8376	NR_038831	HOXA-AS3	-1590	+	0	0	1	1	1	0	0	IM_control	hyper_NEC	NEC	0.0456	3.7	3.7	7.06	1.91
chr7	27145574	27145574	*	0.000658631	0.155687	20.2678	20.2678	80.1185	59.8507	NR_038831	HOXA-AS3	-1589	+	0	0	1	1	1	0	0	IM_control	hyper_NEC	NEC	0.0456	3.7	3.7	7.06	1.91
chr7	27145597	27145597	*	6.94475e-06	0.0376356	20.7568	20.7568	80.5575	59.8007	NR_038831	HOXA-AS3	-1566	+	0	1	1	2	1	0	0	IM_control	hyper_NEC	NEC	0.0456	3.7	3.7	7.06	1.91
chr7	27145598	27145598	*	0.00113961	0.187155	20.7728	20.7728	80.5702	59.7974	NR_038831	HOXA-AS3	-1565	+	0	1	1	2	1	0	0	IM_control	hyper_NEC	NEC	0.0456	3.7	3.7	7.06	1.91
chr7	27145617	27145617	*	0.00205204	0.228307	20.9461	20.9461	80.542	59.5958	NR_038831	HOXA-AS3	-1546	+	0	1	1	2	1	0	0	IM_control	hyper_NEC	NEC	0.0456	3.7	3.7	7.06	1.91
chr7	27145618	27145618	*	0.000900463	0.172319	20.9523	20.9523	80.5391	59.5868	NR_038831	HOXA-AS3	-1545	+	0	1	1	2	1	0	0	IM_control	hyper_NEC	NEC	0.0456	3.7	3.7	7.06	1.91
chr7	27145632	27145632	*	0.000239657	0.112092	21.0133	21.0133	80.4833	59.47	NR_038831	HOXA-AS3	-1531	+	0	1	1	2	1	0	0	IM_control	hyper_NEC	NEC	0.0456	3.7	3.7	7.06	1.91
chr7	27145633	27145633	*	2.51951e-05	0.054903	21.0113	21.0113	80.4661	59.4548	NR_038831	HOXA-AS3	-1530	+	0	1	1	2	1	0	0	IM_control	hyper_NEC	NEC	0.0456	3.7	3.7	7.06	1.91
chr7	27145663	27145663	*	1.35807e-05	0.0450685	20.7123	20.7123	79.5894	58.8771	NR_038831	HOXA-AS3	-1500	+	1	1	1	2	1	0	0	IM_control	IM_NEC	NEC	0.0456	3.7	3.7	7.06	1.91
chr7	27145664	27145664	*	4.43066e-05	0.0637401	20.6947	20.6947	79.5485	58.8537	NR_038831	HOXA-AS3	-1499	+	1	1	1	2	1	0	0	IM_control	IM_NEC	NEC	0.0456	3.7	3.7	7.06	1.91
chr7	27145667	27145667	*	3.07885e-05	0.057548	20.6398	20.6398	79.4229	58.7831	NR_038831	HOXA-AS3	-1496	+	1	1	1	2	1	0	0	IM_control	IM_NEC	NEC	0.0456	3.7	3.7	7.06	1.91
chr7	27145668	27145668	*	0.000122618	0.0890567	20.6208	20.6208	79.3802	58.7594	NR_038831	HOXA-AS3	-1495	+	1	1	1	2	1	0	0	IM_control	IM_NEC	NEC	0.0456	3.7	3.7	7.06	1.91
chr7	27145690	27145690	*	0.0068962	0.358603	20.1008	20.1008	78.29	58.1893	NR_038831	HOXA-AS3	-1473	+	1	1	1	2	1	0	0	IM_control	IM_NEC	NEC	0.0456	3.7	3.7	7.06	1.91
chr7	27145691	27145691	*	0.000315597	0.122526	20.0699	20.0699	78.2376	58.1677	NR_038831	HOXA-AS3	-1472	+	1	1	1	2	1	0	0	IM_control	IM_NEC	NEC	0.0456	3.7	3.7	7.06	1.91
chr7	27145700	27145700	*	0.0254845	0.610147	19.8391	19.8391	77.8223	57.9832	NR_038831	HOXA-AS3	-1463	+	1	1	1	2	1	0	0	IM_control	IM_NEC	NEC	0.0456	3.7	3.7	7.06	1.91
chr7	27145701	27145701	*	0.000393976	0.132108	19.8127	19.8127	77.7766	57.9639	NR_038831	HOXA-AS3	-1462	+	1	1	1	2	1	0	0	IM_control	IM_NEC	NEC	0.0456	3.7	3.7	7.06	1.91
chr7	27145740	27145740	*	0.00325457	0.268916	18.7226	18.7226	76.1394	57.4168	NR_038831	HOXA-AS3	-1423	+	1	1	1	2	1	0	0	IM_control	IM_NEC	NEC	0.0456	3.7	3.7	7.06	1.91
chr7	27145741	27145741	*	0.0154642	0.49639	18.6964	18.6964	76.1058	57.4095	NR_038831	HOXA-AS3	-1422	+	1	1	1	2	1	0	0	IM_control	IM_NEC	NEC	0.0456	3.7	3.7	7.06	1.91
chr7	27145743	27145743	*	0.00739562	0.368243	18.6443	18.6443	76.0398	57.3955	NR_038831	HOXA-AS3	-1420	+	1	1	1	2	1	0	0	IM_control	IM_NEC	NEC	0.0456	3.7	3.7	7.06	1.91
chr7	27145744	27145744	*	0.000399543	0.132754	18.6188	18.6188	76.0077	57.3889	NR_038831	HOXA-AS3	-1419	+	1	1	1	2	1	0	0	IM_control	IM_NEC	NEC	0.0456	3.7	3.7	7.06	1.91
chr7	27145770	27145770	*	0.0012611	0.193352	18.006	18.006	75.2735	57.2675	NR_038831	HOXA-AS3	-1393	+	1	1	1	2	1	0	0	IM_control	IM_NEC	NEC	0.0456	3.7	3.7	7.06	1.91
chr7	27145771	27145771	*	0.00271914	0.25188	17.9858	17.9858	75.2502	57.2645	NR_038831	HOXA-AS3	-1392	+	1	1	1	2	1	0	0	IM_control	IM_NEC	NEC	0.0456	3.7	3.7	7.06	1.91
chr7	27145774	27145774	*	0.0100863	0.416532	17.9264	17.9264	75.1821	57.2556	NR_038831	HOXA-AS3	-1389	+	1	1	1	2	1	0	0	IM_control	IM_NEC	NEC	0.0456	3.7	3.7	7.06	1.91
chr7	27145775	27145775	*	0.00954054	0.407644	17.9071	17.9071	75.1599	57.2528	NR_038831	HOXA-AS3	-1388	+	1	1	1	2	1	0	0	IM_control	IM_NEC	NEC	0.0456	3.7	3.7	7.06	1.91
chr7	27145787	27145787	*	0.0064913	0.350357	17.6503	17.6503	74.8463	57.1961	NR_038831	HOXA-AS3	-1376	+	1	1	1	2	1	0	0	IM_control	IM_NEC	NEC	0.0456	3.7	3.7	7.06	1.91
chr7	27145788	27145788	*	0.00341268	0.273595	17.6343	17.6343	74.8281	57.1938	NR_038831	HOXA-AS3	-1375	+	1	1	1	2	1	0	0	IM_control	IM_NEC	NEC	0.0456	3.7	3.7	7.06	1.91
chr7	27145789	27145789	*	0.0354957	0.698632	17.6186	17.6186	74.81	57.1915	NR_038831	HOXA-AS3	-1374	+	1	1	1	2	1	0	0	IM_control	IM_NEC	NEC	0.0456	3.7	3.7	7.06	1.91
chr7	27145790	27145790	*	0.0287257	0.640608	17.6031	17.6031	74.7923	57.1892	NR_038831	HOXA-AS3	-1373	+	1	1	1	2	1	0	0	IM_control	IM_NEC	NEC	0.0456	3.7	3.7	7.06	1.91
chr7	27145795	27145795	*	0.00133897	0.197225	17.5959	17.5959	74.8116	57.2157	NR_038831	HOXA-AS3	-1368	+	1	1	1	2	1	0	0	IM_control	IM_NEC	NEC	0.0456	3.7	3.7	7.06	1.91
chr7	27145796	27145796	*	0.021521	0.569303	17.6051	17.6051	74.8412	57.2361	NR_038831	HOXA-AS3	-1367	+	1	1	1	2	1	0	0	IM_control	IM_NEC	NEC	0.0456	3.7	3.7	7.06	1.91
chr7	27145801	27145801	*	0.0344602	0.690123	17.5243	17.5243	74.7317	57.2073	NR_038831	HOXA-AS3	-1362	+	1	1	1	2	1	0	0	IM_control	IM_NEC	NEC	0.0456	3.7	3.7	7.06	1.91
chr7	27145806	27145806	*	0.0220989	0.575468	17.4321	17.4321	74.6068	57.1746	NR_038831	HOXA-AS3	-1357	+	1	1	1	2	1	0	0	IM_control	IM_NEC	NEC	0.0456	3.7	3.7	7.06	1.91
chr7	27145807	27145807	*	0.0182895	0.532687	17.4205	17.4205	74.5925	57.172	NR_038831	HOXA-AS3	-1356	+	1	1	1	2	1	0	0	IM_control	IM_NEC	NEC	0.0456	3.7	3.7	7.06	1.91
chr7	27145809	27145809	*	0.00475164	0.309697	17.3638	17.3638	74.5123	57.1485	NR_038831	HOXA-AS3	-1354	+	1	1	1	2	1	0	0	IM_control	IM_NEC	NEC	0.0456	3.7	3.7	7.06	1.91
chr7	27145810	27145810	*	0.0102761	0.419453	17.4002	17.4002	74.5718	57.1716	NR_038831	HOXA-AS3	-1353	+	1	1	1	2	1	0	0	IM_control	IM_NEC	NEC	0.0456	3.7	3.7	7.06	1.91
chr7	27145812	27145812	*	0.0117277	0.442246	17.3421	17.3421	74.4879	57.1458	NR_038831	HOXA-AS3	-1351	+	1	1	1	2	1	0	0	IM_control	IM_NEC	NEC	0.0456	3.7	3.7	7.06	1.91
chr7	27145813	27145813	*	0.0340065	0.686392	17.3812	17.3812	74.5526	57.1714	NR_038831	HOXA-AS3	-1350	+	1	1	1	2	1	0	0	IM_control	IM_NEC	NEC	0.0456	3.7	3.7	7.06	1.91
chr7	27145815	27145815	*	0.00235848	0.239836	17.361	17.361	74.5267	57.1656	NR_038831	HOXA-AS3	-1348	+	1	1	1	2	1	0	0	IM_control	IM_NEC	NEC	0.0456	3.7	3.7	7.06	1.91
chr7	27145816	27145816	*	0.00537021	0.325401	17.3513	17.3513	74.514	57.1627	NR_038831	HOXA-AS3	-1347	+	1	1	1	2	1	0	0	IM_control	IM_NEC	NEC	0.0456	3.7	3.7	7.06	1.91
chr7	27145827	27145827	*	0.00143533	0.202217	17.2185	17.2185	74.3219	57.1034	NR_038831	HOXA-AS3	-1336	+	1	1	1	2	1	0	0	IM_control	IM_NEC	NEC	0.0456	3.7	3.7	7.06	1.91
chr7	27145828	27145828	*	0.00544519	0.326978	17.2114	17.2114	74.3118	57.1004	NR_038831	HOXA-AS3	-1335	+	1	1	1	2	1	0	0	IM_control	IM_NEC	NEC	0.0456	3.7	3.7	7.06	1.91
chr7	27145869	27145869	*	0.0413292	0.7437	17.0775	17.0775	74.0331	56.9556	NR_038831	HOXA-AS3	-1294	+	1	1	1	2	1	0	0	IM_control	IM_NEC	NEC	0.0456	3.7	3.7	7.06	1.91
chr7	27145870	27145870	*	0.0303032	0.654626	17.0769	17.0769	74.0282	56.9513	NR_038831	HOXA-AS3	-1293	+	1	1	1	2	1	0	0	IM_control	IM_NEC	NEC	0.0456	3.7	3.7	7.06	1.91
chr7	27145871	27145871	*	0.0072639	0.365673	17.0764	17.0764	74.0234	56.947	NR_038831	HOXA-AS3	-1292	+	1	1	1	2	1	0	0	IM_control	IM_NEC	NEC	0.0456	3.7	3.7	7.06	1.91
chr7	27145884	27145884	*	0.0324118	0.672938	17.1105	17.1105	74.0193	56.9088	NR_038831	HOXA-AS3	-1279	+	1	1	1	2	1	0	0	IM_control	IM_NEC	NEC	0.0456	3.7	3.7	7.06	1.91
chr7	27145894	27145894	*	0.0367084	0.708263	17.1064	17.1064	73.9724	56.866	NR_038831	HOXA-AS3	-1269	+	1	1	1	2	1	0	0	IM_control	IM_NEC	NEC	0.0456	3.7	3.7	7.06	1.91
chr7	27145932	27145932	*	0.0425109	0.752222	17.1977	17.1977	73.7187	56.521	NR_038831	HOXA-AS3	-1231	+	1	0	1	1	1	0	0	IM_control	IM_NEC	NEC	0.0456	3.7	3.7	7.06	1.91
chr7	27145936	27145936	*	0.00206019	0.22847	17.2913	17.2913	73.8111	56.5198	NR_038831	HOXA-AS3	-1227	+	1	0	1	1	1	0	0	IM_control	IM_NEC	NEC	0.0456	3.7	3.7	7.06	1.91
chr7	27145940	27145940	*	0.0216625	0.570652	17.3196	17.3196	73.7923	56.4727	NR_038831	HOXA-AS3	-1223	+	1	0	1	1	1	0	0	IM_control	IM_NEC	NEC	0.0456	3.7	3.7	7.06	1.91
chr7	27146876	27146876	*	0.0158371	0.501356	20.0458	20.0458	79.1938	59.148	NR_038831	HOXA-AS3	-287	+	1	0	1	1	0	1	0	IM_control	IM_NEC	NEC	0.0456	3.7	3.7	7.06	1.91
chr7	27146935	27146935	*	0.000138437	0.0930977	19.7877	19.7877	77.9237	58.136	NR_038831	HOXA-AS3	-228	+	1	0	1	1	0	1	0	IM_control	IM_NEC	NEC	0.0456	3.7	3.7	7.06	1.91
chr7	27146936	27146936	*	0.00277591	0.253575	19.7757	19.7757	77.8566	58.081	NR_038831	HOXA-AS3	-227	+	1	0	1	1	0	1	0	IM_control	IM_NEC	NEC	0.0456	3.7	3.7	7.06	1.91
chr7	27147058	27147058	*	0.00084431	0.168883	15.7477	15.7477	58.2342	42.4865	NR_038831	HOXA-AS3	-105	+	1	0	1	1	0	1	0	IM_control	IM_NEC	NEC	0.0456	3.7	3.7	7.06	1.91
chr7	28279944	28279944	*	0.0294751	0.647438	11.3241	11.3241	72.2386	60.9146	NM_182899	CREB5	-19377	+	0	0	0	0	0	0	0	IM_control	IM_NEC	NEC	0.0017	-5.34	5.34	4.46	23.81
chr7	28279971	28279971	*	0.00983588	0.412035	11.3521	11.3521	72.505	61.1528	NM_182899	CREB5	-19350	+	0	0	0	0	0	0	0	IM_control	IM_NEC	NEC	0.0017	-5.34	5.34	4.46	23.81
chr7	28279976	28279976	*	0.00240895	0.241678	11.3335	11.3335	72.5566	61.2232	NM_182899	CREB5	-19345	+	0	0	0	0	0	0	0	IM_control	IM_NEC	NEC	0.0017	-5.34	5.34	4.46	23.81
chr7	28299006	28299006	*	0.0088932	0.396904	11.5019	11.5019	34.3856	22.8837	NM_182899	CREB5	-315	+	1	0	0	0	0	0	0	IM_control	IM_NEC	NEC	0.0017	-5.34	5.34	4.46	23.81
chr7	28299007	28299007	*	0.00440055	0.300685	11.481	11.481	34.2537	22.7727	NM_182899	CREB5	-314	+	1	0	0	0	0	0	0	IM_control	IM_NEC	NEC	0.0017	-5.34	5.34	4.46	23.81
chr7	28299066	28299066	*	0.0260202	0.615221	10.3587	10.3587	27.1195	16.7608	NM_182899	CREB5	-255	+	1	0	0	0	0	0	0	hypo_control	IM_NEC	NEC	0.0017	-5.34	5.34	4.46	23.81
chr7	28315987	28315987	*	0.0257235	0.612366	-13.4104	13.4104	18.4881	31.8985	NM_182899	CREB5	16668	+	0	0	1	1	0	0	0	IM_control	hypo_NEC	control	0.0017	-5.34	5.34	4.46	23.81
chr7	28315999	28315999	*	0.0186255	0.536517	-13.5275	13.5275	19.1582	32.6857	NM_182899	CREB5	16680	+	0	0	1	1	0	0	0	IM_control	hypo_NEC	control	0.0017	-5.34	5.34	4.46	23.81
chr7	28330218	28330218	*	0.00521843	0.321548	-12.5858	12.5858	17.6473	30.2331	NM_182899	CREB5	30899	+	0	0	1	1	0	0	0	IM_control	hypo_NEC	control	0.0017	-5.34	5.34	4.46	23.81
chr7	28330219	28330219	*	0.00683507	0.357289	-12.5902	12.5902	17.6585	30.2487	NM_182899	CREB5	30900	+	0	0	1	1	0	0	0	IM_control	hypo_NEC	control	0.0017	-5.34	5.34	4.46	23.81
chr7	28330237	28330237	*	0.0233719	0.588869	-12.6696	12.6696	17.8628	30.5323	NM_182899	CREB5	30918	+	0	0	1	1	0	0	0	IM_control	hypo_NEC	control	0.0017	-5.34	5.34	4.46	23.81
chr7	28347012	28347012	*	0.0471686	0.784604	11.9489	11.9489	71.7382	59.7893	NM_182899	CREB5	47693	+	0	0	1	1	0	0	0	IM_control	IM_NEC	NEC	0.0017	-5.34	5.34	4.46	23.81
chr7	28466707	28466707	*	0.0214662	0.568716	13.9233	13.9233	82.7922	68.8689	NM_004904	CREB5	31094	+	0	0	1	1	0	0	0	IM_control	hyper_NEC	NEC	0.0017	-5.34	5.34	4.46	23.81
chr7	28466715	28466715	*	0.026883	0.623595	13.8053	13.8053	82.6633	68.858	NM_004904	CREB5	31102	+	0	0	1	1	0	0	0	IM_control	hyper_NEC	NEC	0.0017	-5.34	5.34	4.46	23.81
chr7	28466723	28466723	*	0.0213238	0.567243	13.6931	13.6931	82.5395	68.8464	NM_004904	CREB5	31110	+	0	0	1	1	0	0	0	IM_control	hyper_NEC	NEC	0.0017	-5.34	5.34	4.46	23.81
chr7	28466734	28466734	*	0.00662678	0.35314	13.4581	13.4581	82.1858	68.7277	NM_004904	CREB5	31121	+	0	0	1	1	0	0	0	IM_control	hyper_NEC	NEC	0.0017	-5.34	5.34	4.46	23.81
chr7	28466798	28466798	*	0.00201433	0.226992	13.3225	13.3225	82.3292	69.0067	NM_004904	CREB5	31185	+	0	0	1	1	0	0	0	IM_control	hyper_NEC	NEC	0.0017	-5.34	5.34	4.46	23.81
chr7	28534643	28534643	*	0.044593	0.766345	-11.4179	11.4179	53.1766	64.5945	NM_004904	CREB5	99030	+	0	0	1	1	0	0	0	IM_control	IM_NEC	control	0.0017	-5.34	5.34	4.46	23.81
chr7	28550851	28550851	*	0.0337743	0.684538	12.2304	12.2304	48.5875	36.3571	NM_004904	CREB5	115238	+	0	0	1	1	0	0	0	IM_control	IM_NEC	NEC	0.0017	-5.34	5.34	4.46	23.81
chr7	28550926	28550926	*	0.00871355	0.393654	12.3234	12.3234	47.1803	34.8569	NM_004904	CREB5	115313	+	0	0	1	1	0	0	0	IM_control	IM_NEC	NEC	0.0017	-5.34	5.34	4.46	23.81
chr7	28550929	28550929	*	0.00892413	0.397459	12.3324	12.3324	47.1547	34.8223	NM_004904	CREB5	115316	+	0	0	1	1	0	0	0	IM_control	IM_NEC	NEC	0.0017	-5.34	5.34	4.46	23.81
chr7	28572956	28572956	*	0.035304	0.697118	16.6585	16.6585	76.167	59.5084	NM_001011666	CREB5	-113025	+	0	0	1	1	0	0	0	IM_control	IM_NEC	NEC	0.0017	-5.34	5.34	4.46	23.81
chr7	28573031	28573031	*	0.00018182	0.101926	16.1795	16.1795	74.3573	58.1778	NM_001011666	CREB5	-112950	+	0	0	1	1	0	0	0	IM_control	IM_NEC	NEC	0.0017	-5.34	5.34	4.46	23.81
chr7	28573063	28573063	*	0.0012125	0.190609	14.9446	14.9446	71.2646	56.3199	NM_001011666	CREB5	-112918	+	0	0	1	1	0	0	0	IM_control	IM_NEC	NEC	0.0017	-5.34	5.34	4.46	23.81
chr7	28629043	28629043	*	0.0277684	0.631521	10.0376	10.0376	76.0259	65.9883	NM_001011666	CREB5	-56938	+	0	0	1	1	0	0	0	IM_control	IM_NEC	NEC	0.0017	-5.34	5.34	4.46	23.81
chr7	28676356	28676356	*	0.0113673	0.437161	10.17	10.17	91.1706	81.0006	NM_001011666	CREB5	-9625	+	0	0	1	1	0	0	0	hyper_control	hyper_NEC	NEC	0.0017	-5.34	5.34	4.46	23.81
chr7	28732480	28732480	*	0.00597361	0.339524	13.0181	13.0181	56.542	43.5238	NM_001011666	CREB5	46501	+	0	0	1	1	0	0	0	IM_control	IM_NEC	NEC	0.0017	-5.34	5.34	4.46	23.81
chr7	28732490	28732490	*	0.00574611	0.334359	13.0999	13.0999	56.8131	43.7132	NM_001011666	CREB5	46511	+	0	0	1	1	0	0	0	IM_control	IM_NEC	NEC	0.0017	-5.34	5.34	4.46	23.81
chr7	28732492	28732492	*	0.0165373	0.51078	13.0921	13.0921	56.8229	43.7309	NM_001011666	CREB5	46513	+	0	0	1	1	0	0	0	IM_control	IM_NEC	NEC	0.0017	-5.34	5.34	4.46	23.81
chr7	28732523	28732523	*	0.00653332	0.351388	13.01	13.01	57.0494	44.0394	NM_001011666	CREB5	46544	+	0	0	1	1	0	0	0	IM_control	IM_NEC	NEC	0.0017	-5.34	5.34	4.46	23.81
chr7	29146926	29146926	*	0.00619462	0.344436	20.4637	20.4637	51.5527	31.089	NM_001293069	CHN2	381	+	1	1	1	2	0	0	0	IM_control	IM_NEC	NEC	0.0024	4.1	4.1	5.87	1.43
chr7	29146930	29146930	*	0.00507197	0.317968	20.4244	20.4244	51.755	31.3306	NM_001293069	CHN2	385	+	1	1	1	2	0	0	0	IM_control	IM_NEC	NEC	0.0024	4.1	4.1	5.87	1.43
chr7	29146969	29146969	*	0.020502	0.558315	20.2764	20.2764	53.6755	33.3991	NM_001293069	CHN2	424	+	1	0	1	1	0	0	0	IM_control	IM_NEC	NEC	0.0024	4.1	4.1	5.87	1.43
chr7	29147014	29147014	*	0.0308601	0.659688	19.8284	19.8284	55.7502	35.9217	NM_001293069	CHN2	469	+	1	0	1	1	0	0	0	IM_control	IM_NEC	NEC	0.0024	4.1	4.1	5.87	1.43
chr7	29147170	29147170	*	0.014369	0.481663	15.4964	15.4964	46.4326	30.9362	NM_001293069	CHN2	625	+	1	0	1	1	0	0	0	IM_control	IM_NEC	NEC	0.0024	4.1	4.1	5.87	1.43
chr7	29147184	29147184	*	0.0166557	0.512217	15.9056	15.9056	48.1516	32.246	NM_001293069	CHN2	639	+	1	0	1	1	0	0	0	IM_control	IM_NEC	NEC	0.0024	4.1	4.1	5.87	1.43
chr7	29147273	29147273	*	0.000475404	0.140034	18.1446	18.1446	57.3259	39.1813	NM_001293069	CHN2	728	+	1	0	1	1	0	0	0	IM_control	IM_NEC	NEC	0.0024	4.1	4.1	5.87	1.43
chr7	29147274	29147274	*	0.0401657	0.735258	18.157	18.157	57.3814	39.2245	NM_001293069	CHN2	729	+	1	0	1	1	0	0	0	IM_control	IM_NEC	NEC	0.0024	4.1	4.1	5.87	1.43
chr7	29147303	29147303	*	0.00413724	0.293795	18.386	18.386	58.5017	40.1157	NM_001293069	CHN2	758	+	1	0	1	1	0	0	0	IM_control	IM_NEC	NEC	0.0024	4.1	4.1	5.87	1.43
chr7	29147304	29147304	*	0.00264522	0.249318	18.3887	18.3887	58.524	40.1353	NM_001293069	CHN2	759	+	1	0	1	1	0	0	0	IM_control	IM_NEC	NEC	0.0024	4.1	4.1	5.87	1.43
chr7	29147326	29147326	*	0.0432467	0.757307	18.3682	18.3682	58.7559	40.3877	NM_001293069	CHN2	781	+	1	0	1	1	0	0	0	IM_control	IM_NEC	NEC	0.0024	4.1	4.1	5.87	1.43
chr7	29147379	29147379	*	0.00250293	0.244746	17.8298	17.8298	57.783	39.9532	NM_001293069	CHN2	834	+	1	0	1	1	0	0	0	IM_control	IM_NEC	NEC	0.0024	4.1	4.1	5.87	1.43
chr7	29147380	29147380	*	0.00149594	0.205132	17.8162	17.8162	57.754	39.9379	NM_001293069	CHN2	835	+	1	0	1	1	0	0	0	IM_control	IM_NEC	NEC	0.0024	4.1	4.1	5.87	1.43
chr7	29147404	29147404	*	0.0314874	0.66486	17.4789	17.4789	57.0589	39.58	NM_001293069	CHN2	859	+	1	0	1	1	0	0	0	IM_control	IM_NEC	NEC	0.0024	4.1	4.1	5.87	1.43
chr7	29147445	29147445	*	0.00479182	0.310736	16.9785	16.9785	56.2147	39.2362	NM_001293069	CHN2	900	+	1	0	1	1	0	0	0	IM_control	IM_NEC	NEC	0.0024	4.1	4.1	5.87	1.43
chr7	29147446	29147446	*	0.0109482	0.430662	16.9675	16.9675	56.2	39.2325	NM_001293069	CHN2	901	+	1	0	1	1	0	0	0	IM_control	IM_NEC	NEC	0.0024	4.1	4.1	5.87	1.43
chr7	29147448	29147448	*	0.0171674	0.518716	16.9371	16.9371	56.1573	39.2203	NM_001293069	CHN2	903	+	1	0	1	1	0	0	0	IM_control	IM_NEC	NEC	0.0024	4.1	4.1	5.87	1.43
chr7	29190124	29190124	*	0.0131849	0.46438	11.3385	11.3385	37.2072	25.8687	NM_001293070	CHN2	-4381	+	0	0	1	1	0	0	0	IM_control	IM_NEC	NEC	0.0024	4.1	4.1	5.87	1.43
chr7	29190125	29190125	*	0.0107674	0.427725	11.4271	11.4271	37.436	26.0089	NM_001293070	CHN2	-4380	+	0	0	1	1	0	0	0	IM_control	IM_NEC	NEC	0.0024	4.1	4.1	5.87	1.43
chr7	29190182	29190182	*	0.0289349	0.642311	15.6545	15.6545	49.2419	33.5874	NM_001293070	CHN2	-4323	+	0	0	1	1	0	0	0	IM_control	IM_NEC	NEC	0.0024	4.1	4.1	5.87	1.43
chr7	29190183	29190183	*	0.00899828	0.398709	15.7048	15.7048	49.393	33.6882	NM_001293070	CHN2	-4322	+	0	0	1	1	0	0	0	IM_control	IM_NEC	NEC	0.0024	4.1	4.1	5.87	1.43
chr7	29479772	29479772	*	0.0373969	0.713705	13.1208	13.1208	44.8145	31.6937	NM_001039936	CHN2	62	+	1	1	1	2	0	0	0	IM_control	IM_NEC	NEC	0.0024	4.1	4.1	5.87	1.43
chr7	29480040	29480040	*	0.0295788	0.648421	12.8409	12.8409	52.5038	39.6629	NM_001039936	CHN2	330	+	1	1	1	2	0	0	0	IM_control	IM_NEC	NEC	0.0024	4.1	4.1	5.87	1.43
chr7	29557834	29557834	*	0.0488927	0.79676	-14.4972	14.4972	46.3028	60.8	NM_001329996	PRR15	-5977	+	0	0	0	0	0	0	0	IM_control	IM_NEC	control	0.001	10.63	10.63	27.97	2.63
chr7	29567369	29567369	*	0.0131117	0.463357	15.8019	15.8019	80.5268	64.7249	NM_001329997	PRR15	1838	+	0	0	0	0	0	1	0	IM_control	hyper_NEC	NEC	0.001	10.63	10.63	27.97	2.63
chr7	29567370	29567370	*	0.0116436	0.441043	15.8019	15.8019	80.5264	64.7246	NM_001329997	PRR15	1839	+	0	0	0	0	0	1	0	IM_control	hyper_NEC	NEC	0.001	10.63	10.63	27.97	2.63
chr7	29609330	29609330	*	0.0259512	0.614507	14.468	14.468	68.6149	54.1469	NM_001329997	PRR15	43799	+	0	0	0	0	0	0	0	IM_control	IM_NEC	NEC	0.001	10.63	10.63	27.97	2.63
chr7	29609337	29609337	*	0.0277366	0.631289	14.5297	14.5297	68.5133	53.9836	NM_001329997	PRR15	43806	+	0	0	0	0	0	0	0	IM_control	IM_NEC	NEC	0.001	10.63	10.63	27.97	2.63
chr7	29609355	29609355	*	0.0446137	0.766425	14.8825	14.8825	68.5783	53.6958	NM_001329997	PRR15	43824	+	0	0	0	0	0	0	0	IM_control	IM_NEC	NEC	0.001	10.63	10.63	27.97	2.63
chr7	29987851	29987851	*	0.0203035	0.556017	-11.0081	11.0081	62.1271	73.1352	NM_001145515	SCRN1	1959	-	0	0	1	1	0	1	0	IM_control	IM_NEC	control	0.0003	-2.31	2.31	8.3	19.17
chr7	30025607	30025607	*	0.0313146	0.663422	11.2009	11.2009	36.6048	25.4039	NM_017946	FKBP14	1195	-	0	0	1	1	0	1	0	IM_control	IM_NEC	NEC	0.001	-2.26	2.26	3.89	8.79
chr7	30025662	30025662	*	0.0120226	0.446744	10.624	10.624	34.5372	23.9131	NM_017946	FKBP14	1140	-	0	0	1	1	0	1	0	IM_control	IM_NEC	NEC	0.001	-2.26	2.26	3.89	8.79
chr7	30041684	30041684	*	0.0155437	0.497408	12.62	12.62	74.3996	61.7795	NM_001363474	PLEKHA8	-3401	+	0	0	1	1	0	0	0	IM_control	IM_NEC	NEC	0.0374	-1.78	1.78	5.69	10.16
chr7	30248174	30248174	*	0.0205752	0.559036	15.1287	15.1287	55.9407	40.812	NM_147128	ZNRF2	-36133	+	0	1	0	1	0	0	0	IM_control	IM_NEC	NEC	0.0002	2.12	2.12	14.94	7.04
chr7	30281414	30281414	*	0.000806181	0.166803	16.0136	16.0136	63.9476	47.934	NM_147128	ZNRF2	-2893	+	0	0	1	1	0	0	0	IM_control	IM_NEC	NEC	0.0002	2.12	2.12	14.94	7.04
chr7	30596313	30596313	*	0.021058	0.564246	10.625	10.625	26.7314	16.1065	NM_002047	GARS	1422	+	0	0	1	1	0	1	0	hypo_control	IM_NEC	NEC	0.0243	-2.17	2.17	2.79	6.04
chr7	30596352	30596352	*	0.000511227	0.143391	11.9122	11.9122	28.3119	16.3997	NM_002047	GARS	1461	+	0	0	1	1	0	1	0	hypo_control	IM_NEC	NEC	0.0243	-2.17	2.17	2.79	6.04
chr7	30596560	30596560	*	0.00738094	0.367915	19.7708	19.7708	45.6502	25.8794	NM_002047	GARS	1669	+	0	0	1	1	0	1	0	IM_control	IM_NEC	NEC	0.0243	-2.17	2.17	2.79	6.04
chr7	30596603	30596603	*	0.0207533	0.560769	21.2953	21.2953	51.3012	30.0059	NM_002047	GARS	1712	+	0	0	1	1	0	1	0	IM_control	IM_NEC	NEC	0.0243	-2.17	2.17	2.79	6.04
chr7	30596604	30596604	*	0.00292626	0.258547	21.3364	21.3364	51.4266	30.0902	NM_002047	GARS	1713	+	0	0	1	1	0	1	0	IM_control	IM_NEC	NEC	0.0243	-2.17	2.17	2.79	6.04
chr7	30596605	30596605	*	0.00710591	0.36255	21.3772	21.3772	51.552	30.1748	NM_002047	GARS	1714	+	0	0	1	1	0	1	0	IM_control	IM_NEC	NEC	0.0243	-2.17	2.17	2.79	6.04
chr7	30596606	30596606	*	0.00758803	0.371927	21.4177	21.4177	51.6773	30.2596	NM_002047	GARS	1715	+	0	0	1	1	0	1	0	IM_control	IM_NEC	NEC	0.0243	-2.17	2.17	2.79	6.04
chr7	30596616	30596616	*	0.00339173	0.272925	21.7828	21.7828	52.9344	31.1516	NM_002047	GARS	1725	+	0	0	1	1	0	1	0	IM_control	IM_NEC	NEC	0.0243	-2.17	2.17	2.79	6.04
chr7	30596617	30596617	*	0.00432372	0.298815	21.8196	21.8196	53.0589	31.2393	NM_002047	GARS	1726	+	0	0	1	1	0	1	0	IM_control	IM_NEC	NEC	0.0243	-2.17	2.17	2.79	6.04
chr7	30596690	30596690	*	0.00121663	0.190812	24.0993	24.0993	62.3043	38.2051	NM_002047	GARS	1799	+	0	0	1	1	0	1	0	IM_control	IM_NEC	NEC	0.0243	-2.17	2.17	2.79	6.04
chr7	30596698	30596698	*	0.00262775	0.248841	24.1392	24.1392	63.3127	39.1735	NM_002047	GARS	1807	+	0	0	1	1	0	1	0	IM_control	IM_NEC	NEC	0.0243	-2.17	2.17	2.79	6.04
chr7	33043875	33043875	*	0.00694145	0.359514	12.0359	12.0359	74.9576	62.9217	NM_001166118	NT5C3A	-2711	-	0	0	1	1	0	0	0	IM_control	IM_NEC	NEC	0.0046	2.31	2.31	6.72	2.91
chr7	38070549	38070549	*	0.00880685	0.395436	12.6543	12.6543	75.3216	62.6674	NM_032016	STARD3NL	-107657	+	0	0	0	0	0	0	0	IM_control	IM_NEC	NEC	0.0382	-1.6	1.6	2.68	4.28
chr7	38169839	38169839	*	0.0318507	0.66802	14.5996	14.5996	36.6375	22.0379	NM_032016	STARD3NL	-8367	+	0	0	0	0	0	0	0	IM_control	IM_NEC	NEC	0.0382	-1.6	1.6	2.68	4.28
chr7	39589692	39589692	*	0.0467274	0.781354	-12.4336	12.4336	44.1014	56.535	NM_020192	YAE1	23318	+	0	0	1	1	0	0	0	IM_control	IM_NEC	control	0.04	1.71	1.71	2.02	1.18
chr7	39720772	39720772	*	0.0143647	0.481589	18.2938	18.2938	73.6739	55.3801	NR_026999	LINC00265	-12796	+	0	0	0	0	0	0	0	IM_control	IM_NEC	NEC	0.0258	1.91	1.91	3.12	1.63
chr7	39720778	39720778	*	0.00428982	0.297901	18.2449	18.2449	73.5103	55.2654	NR_026999	LINC00265	-12790	+	0	0	0	0	0	0	0	IM_control	IM_NEC	NEC	0.0258	1.91	1.91	3.12	1.63
chr7	39720799	39720799	*	0.0142644	0.480318	18.1692	18.1692	73.0421	54.8729	NR_026999	LINC00265	-12769	+	0	0	0	0	0	0	0	IM_control	IM_NEC	NEC	0.0258	1.91	1.91	3.12	1.63
chr7	39720824	39720824	*	0.00550504	0.328411	18.1842	18.1842	72.5859	54.4017	NR_026999	LINC00265	-12744	+	0	0	0	0	0	0	0	IM_control	IM_NEC	NEC	0.0258	1.91	1.91	3.12	1.63
chr7	39720891	39720891	*	0.0127078	0.457599	18.0401	18.0401	72.0228	53.9827	NR_026999	LINC00265	-12677	+	0	0	0	0	0	0	0	IM_control	IM_NEC	NEC	0.0258	1.91	1.91	3.12	1.63
chr7	39720926	39720926	*	0.00152545	0.206427	18.0191	18.0191	72.9546	54.9355	NR_026999	LINC00265	-12642	+	0	0	0	0	0	0	0	IM_control	IM_NEC	NEC	0.0258	1.91	1.91	3.12	1.63
chr7	39882900	39882900	*	0.00986108	0.412384	13.3062	13.3062	87.467	74.1608	NM_031267	CDK13	-67460	+	0	0	0	0	0	0	0	IM_control	hyper_NEC	NEC	0.0167	1.43	1.43	40.96	28.57
chr7	39955019	39955019	*	0.0206159	0.559477	14.5866	14.5866	83.3417	68.7551	NM_003718	CDK13	4661	+	0	0	1	1	0	0	0	IM_control	hyper_NEC	NEC	0.0167	1.43	1.43	40.96	28.57
chr7	39955086	39955086	*	0.00195633	0.224667	16.1706	16.1706	84.6048	68.4343	NM_003718	CDK13	4728	+	0	0	1	1	0	0	0	IM_control	hyper_NEC	NEC	0.0167	1.43	1.43	40.96	28.57
chr7	41703403	41703403	*	0.015825	0.501211	15.1887	15.1887	62.7005	47.5118	NM_002192	INHBA	-296	-	1	0	1	1	0	0	0	IM_control	IM_NEC	NEC	0.0059	-52.31	52.31	1.4	73.18
chr7	41703404	41703404	*	0.0137121	0.472366	15.1898	15.1898	62.6978	47.508	NM_002192	INHBA	-297	-	1	0	1	1	0	0	0	IM_control	IM_NEC	NEC	0.0059	-52.31	52.31	1.4	73.18
chr7	41703409	41703409	*	0.0289285	0.642217	15.1954	15.1954	62.6841	47.4887	NM_002192	INHBA	-302	-	1	0	1	1	0	0	0	IM_control	IM_NEC	NEC	0.0059	-52.31	52.31	1.4	73.18
chr7	41707703	41707703	*	0.00720897	0.364727	-17.2623	17.2623	71.5804	88.8427	NM_002192	INHBA	-4596	-	0	0	1	1	0	1	0	hyper_control	IM_NEC	control	0.0059	-52.31	52.31	1.4	73.18
chr7	41707704	41707704	*	0.0293206	0.645942	-17.2657	17.2657	71.5762	88.842	NM_002192	INHBA	-4597	-	0	0	1	1	0	1	0	hyper_control	IM_NEC	control	0.0059	-52.31	52.31	1.4	73.18
chr7	41707724	41707724	*	0.00957138	0.408145	-17.3343	17.3343	71.494	88.8283	NM_002192	INHBA	-4617	-	0	0	1	1	0	1	0	hyper_control	IM_NEC	control	0.0059	-52.31	52.31	1.4	73.18
chr7	41707725	41707725	*	0.000690415	0.15808	-17.3377	17.3377	71.4899	88.8277	NM_002192	INHBA	-4618	-	0	0	1	1	0	1	0	hyper_control	IM_NEC	control	0.0059	-52.31	52.31	1.4	73.18
chr7	41732815	41732815	*	0.0116228	0.440819	-18.9574	18.9574	52.6954	71.6528	NM_002192	INHBA	-29708	-	0	0	1	1	0	0	0	IM_control	IM_NEC	control	0.0059	-52.31	52.31	1.4	73.18
chr7	41732895	41732895	*	0.00269952	0.251133	-19.0894	19.0894	59.4342	78.5235	NM_002192	INHBA	-29788	-	0	0	1	1	0	0	0	IM_control	IM_NEC	control	0.0059	-52.31	52.31	1.4	73.18
chr7	41732924	41732924	*	0.0135935	0.470653	-18.8381	18.8381	60.7272	79.5653	NM_002192	INHBA	-29817	-	0	0	1	1	0	0	0	IM_control	IM_NEC	control	0.0059	-52.31	52.31	1.4	73.18
chr7	41732940	41732940	*	0.00126964	0.19384	-18.6987	18.6987	61.3882	80.0869	NM_002192	INHBA	-29833	-	0	0	1	1	0	0	0	hyper_control	IM_NEC	control	0.0059	-52.31	52.31	1.4	73.18
chr7	41732972	41732972	*	0.0227581	0.582282	-18.3661	18.3661	62.1954	80.5615	NM_002192	INHBA	-29865	-	0	0	1	1	0	0	0	hyper_control	IM_NEC	control	0.0059	-52.31	52.31	1.4	73.18
chr7	41778173	41778173	*	0.0188671	0.539387	-17.1722	17.1722	48.8651	66.0373	NM_002192	INHBA	-75066	-	0	1	0	1	0	0	0	IM_control	IM_NEC	control	0.0059	-52.31	52.31	1.4	73.18
chr7	41778174	41778174	*	0.0122977	0.451131	-17.1627	17.1627	48.8641	66.0268	NM_002192	INHBA	-75067	-	0	1	0	1	0	0	0	IM_control	IM_NEC	control	0.0059	-52.31	52.31	1.4	73.18
chr7	41870245	41870245	*	0.00224754	0.235701	-14.5813	14.5813	28.9474	43.5287	NM_002192	INHBA	-167138	-	0	0	0	0	0	0	0	IM_control	IM_NEC	control	0.0059	-52.31	52.31	1.4	73.18
chr7	41870267	41870267	*	0.00878253	0.394984	-14.7059	14.7059	29.3014	44.0073	NM_002192	INHBA	-167160	-	0	0	0	0	0	0	0	IM_control	IM_NEC	control	0.0059	-52.31	52.31	1.4	73.18
chr7	41891974	41891974	*	0.0434681	0.758767	11.4485	11.4485	80.1136	68.6651	NM_002192	INHBA	-188867	-	0	0	0	0	0	0	0	IM_control	hyper_NEC	NEC	0.0059	-52.31	52.31	1.4	73.18
chr7	41942675	41942675	*	0.00400821	0.290244	14.425	14.425	40.6114	26.1865	NM_002192	INHBA	-239568	-	0	0	0	0	0	0	0	IM_control	IM_NEC	NEC	0.0059	-52.31	52.31	1.4	73.18
chr7	41942739	41942739	*	0.00245399	0.242929	14.0731	14.0731	43.2056	29.1325	NM_002192	INHBA	-239632	-	0	0	0	0	0	0	0	IM_control	IM_NEC	NEC	0.0059	-52.31	52.31	1.4	73.18
chr7	41942786	41942786	*	0.0399219	0.733321	13.6534	13.6534	43.3113	29.6579	NM_002192	INHBA	-239679	-	0	0	0	0	0	0	0	IM_control	IM_NEC	NEC	0.0059	-52.31	52.31	1.4	73.18
chr7	41942789	41942789	*	0.0393757	0.729148	13.7558	13.7558	43.1691	29.4133	NM_002192	INHBA	-239682	-	0	0	0	0	0	0	0	IM_control	IM_NEC	NEC	0.0059	-52.31	52.31	1.4	73.18
chr7	41942820	41942820	*	0.0471286	0.784324	13.3909	13.3909	42.8704	29.4795	NM_002192	INHBA	-239713	-	0	0	0	0	0	0	0	IM_control	IM_NEC	NEC	0.0059	-52.31	52.31	1.4	73.18
chr7	41942822	41942822	*	0.0279665	0.633536	13.5557	13.5557	42.6781	29.1223	NM_002192	INHBA	-239715	-	0	0	0	0	0	0	0	IM_control	IM_NEC	NEC	0.0059	-52.31	52.31	1.4	73.18
chr7	41942832	41942832	*	0.0403504	0.736746	13.5173	13.5173	42.4407	28.9234	NM_002192	INHBA	-239725	-	0	0	0	0	0	0	0	IM_control	IM_NEC	NEC	0.0059	-52.31	52.31	1.4	73.18
chr7	41942852	41942852	*	0.00962342	0.408985	13.6984	13.6984	41.6254	27.927	NM_002192	INHBA	-239745	-	0	0	0	0	0	0	0	IM_control	IM_NEC	NEC	0.0059	-52.31	52.31	1.4	73.18
chr7	41942853	41942853	*	0.0115231	0.439287	13.6963	13.6963	41.5896	27.8932	NM_002192	INHBA	-239746	-	0	0	0	0	0	0	0	IM_control	IM_NEC	NEC	0.0059	-52.31	52.31	1.4	73.18
chr7	41955845	41955845	*	0.00436027	0.299753	-12.3216	12.3216	12.6558	24.9774	NM_002192	INHBA	-252738	-	0	0	0	0	0	0	0	IM_control	hypo_NEC	control	0.0059	-52.31	52.31	1.4	73.18
chr7	42068179	42068179	*	0.0262516	0.617459	12.8642	12.8642	75.8184	62.9542	NM_000168	GLI3	168841	-	0	0	1	1	0	0	0	IM_control	IM_NEC	NEC	0.0099	-2.41	2.41	6.25	15.09
chr7	42091596	42091596	*	0.0299507	0.651556	12.9975	12.9975	60.1751	47.1776	NM_000168	GLI3	145424	-	0	0	1	1	0	0	0	IM_control	IM_NEC	NEC	0.0099	-2.41	2.41	6.25	15.09
chr7	42152387	42152387	*	0.0278074	0.631915	13.036	13.036	75.2135	62.1775	NM_000168	GLI3	84633	-	0	0	1	1	0	0	1	IM_control	IM_NEC	NEC	0.0099	-2.41	2.41	6.25	15.09
chr7	42152420	42152420	*	0.0167307	0.513121	13.3413	13.3413	74.5229	61.1816	NM_000168	GLI3	84600	-	0	0	1	1	0	0	1	IM_control	IM_NEC	NEC	0.0099	-2.41	2.41	6.25	15.09
chr7	42153376	42153376	*	0.000801105	0.166365	13.2664	13.2664	79.226	65.9596	NM_000168	GLI3	83644	-	0	0	1	1	0	0	1	IM_control	IM_NEC	NEC	0.0099	-2.41	2.41	6.25	15.09
chr7	42174641	42174641	*	0.0466521	0.780762	16.4379	16.4379	50.5643	34.1263	NM_000168	GLI3	62379	-	0	0	1	1	0	0	0	IM_control	IM_NEC	NEC	0.0099	-2.41	2.41	6.25	15.09
chr7	42174692	42174692	*	0.0457173	0.773847	16.2847	16.2847	53.5412	37.2565	NM_000168	GLI3	62328	-	0	0	1	1	0	0	0	IM_control	IM_NEC	NEC	0.0099	-2.41	2.41	6.25	15.09
chr7	42174730	42174730	*	0.0375269	0.714765	16.5858	16.5858	55.3718	38.786	NM_000168	GLI3	62290	-	0	0	1	1	0	0	0	IM_control	IM_NEC	NEC	0.0099	-2.41	2.41	6.25	15.09
chr7	42174743	42174743	*	0.0394113	0.72938	16.646	16.646	55.9637	39.3177	NM_000168	GLI3	62277	-	0	0	1	1	0	0	0	IM_control	IM_NEC	NEC	0.0099	-2.41	2.41	6.25	15.09
chr7	42174757	42174757	*	0.0489489	0.797163	16.5814	16.5814	56.6311	40.0497	NM_000168	GLI3	62263	-	0	0	1	1	0	0	0	IM_control	IM_NEC	NEC	0.0099	-2.41	2.41	6.25	15.09
chr7	42174762	42174762	*	0.0279479	0.633336	16.5725	16.5725	56.855	40.2825	NM_000168	GLI3	62258	-	0	0	1	1	0	0	0	IM_control	IM_NEC	NEC	0.0099	-2.41	2.41	6.25	15.09
chr7	42174766	42174766	*	0.0498255	0.802851	16.5161	16.5161	57.0449	40.5287	NM_000168	GLI3	62254	-	0	0	1	1	0	0	0	IM_control	IM_NEC	NEC	0.0099	-2.41	2.41	6.25	15.09
chr7	42174851	42174851	*	0.0250588	0.605551	16.1807	16.1807	60.2687	44.088	NM_000168	GLI3	62169	-	0	0	1	1	0	0	0	IM_control	IM_NEC	NEC	0.0099	-2.41	2.41	6.25	15.09
chr7	42225919	42225919	*	0.00488421	0.313397	11.4793	11.4793	87.0885	75.6092	NM_000168	GLI3	11101	-	0	0	1	1	0	0	0	IM_control	hyper_NEC	NEC	0.0099	-2.41	2.41	6.25	15.09
chr7	42225950	42225950	*	0.0016466	0.212472	10.9337	10.9337	87.5406	76.6069	NM_000168	GLI3	11070	-	0	0	1	1	0	0	0	IM_control	hyper_NEC	NEC	0.0099	-2.41	2.41	6.25	15.09
chr7	42225986	42225986	*	0.0358781	0.701931	10.318	10.318	88.5068	78.1888	NM_000168	GLI3	11034	-	0	0	1	1	0	0	0	IM_control	hyper_NEC	NEC	0.0099	-2.41	2.41	6.25	15.09
chr7	42227538	42227538	*	0.026152	0.616461	-13.8508	13.8508	53.3705	67.2212	NM_000168	GLI3	9482	-	0	0	1	1	0	0	0	IM_control	IM_NEC	control	0.0099	-2.41	2.41	6.25	15.09
chr7	42227658	42227658	*	0.0241722	0.596727	-15.5113	15.5113	45.6912	61.2025	NM_000168	GLI3	9362	-	0	0	1	1	0	0	0	IM_control	IM_NEC	control	0.0099	-2.41	2.41	6.25	15.09
chr7	42227659	42227659	*	0.0441011	0.763115	-15.5113	15.5113	45.6308	61.1421	NM_000168	GLI3	9361	-	0	0	1	1	0	0	0	IM_control	IM_NEC	control	0.0099	-2.41	2.41	6.25	15.09
chr7	42227670	42227670	*	0.0246594	0.601504	-15.5065	15.5065	44.9582	60.4647	NM_000168	GLI3	9350	-	0	0	1	1	0	0	0	IM_control	IM_NEC	control	0.0099	-2.41	2.41	6.25	15.09
chr7	42227671	42227671	*	0.0116412	0.440991	-15.5055	15.5055	44.8967	60.4023	NM_000168	GLI3	9349	-	0	0	1	1	0	0	0	IM_control	IM_NEC	control	0.0099	-2.41	2.41	6.25	15.09
chr7	42227719	42227719	*	0.0345813	0.691125	-15.3409	15.3409	41.9995	57.3404	NM_000168	GLI3	9301	-	0	0	1	1	0	0	0	IM_control	IM_NEC	control	0.0099	-2.41	2.41	6.25	15.09
chr7	42227739	42227739	*	0.0128689	0.459912	-15.1871	15.1871	40.853	56.04	NM_000168	GLI3	9281	-	0	0	1	1	0	0	0	IM_control	IM_NEC	control	0.0099	-2.41	2.41	6.25	15.09
chr7	42227750	42227750	*	0.0299514	0.651558	-15.0753	15.0753	40.176	55.2513	NM_000168	GLI3	9270	-	0	0	1	1	0	0	0	IM_control	IM_NEC	control	0.0099	-2.41	2.41	6.25	15.09
chr7	42227785	42227785	*	0.0135439	0.4699	-14.554	14.554	37.7914	52.3454	NM_000168	GLI3	9235	-	0	0	1	1	0	0	0	IM_control	IM_NEC	control	0.0099	-2.41	2.41	6.25	15.09
chr7	42227795	42227795	*	0.0258782	0.613784	-14.3525	14.3525	36.9992	51.3517	NM_000168	GLI3	9225	-	0	0	1	1	0	0	0	IM_control	IM_NEC	control	0.0099	-2.41	2.41	6.25	15.09
chr7	42227810	42227810	*	0.0182406	0.532021	-14.0337	14.0337	35.6734	49.7071	NM_000168	GLI3	9210	-	0	0	1	1	0	0	0	IM_control	IM_NEC	control	0.0099	-2.41	2.41	6.25	15.09
chr7	42227949	42227949	*	0.0256054	0.611216	-11.0979	11.0979	16.1101	27.208	NM_000168	GLI3	9071	-	0	0	1	1	0	0	0	IM_control	hypo_NEC	control	0.0099	-2.41	2.41	6.25	15.09
chr7	42227962	42227962	*	0.0133542	0.467104	-10.8595	10.8595	14.2516	25.1111	NM_000168	GLI3	9058	-	0	0	1	1	0	0	0	IM_control	hypo_NEC	control	0.0099	-2.41	2.41	6.25	15.09
chr7	42227973	42227973	*	0.00458898	0.305655	-10.6095	10.6095	12.696	23.3055	NM_000168	GLI3	9047	-	0	0	1	1	0	0	0	IM_control	hypo_NEC	control	0.0099	-2.41	2.41	6.25	15.09
chr7	42228418	42228418	*	0.00269647	0.251053	-15.4327	15.4327	28.4168	43.8496	NM_000168	GLI3	8602	-	0	0	1	1	0	0	0	IM_control	IM_NEC	control	0.0099	-2.41	2.41	6.25	15.09
chr7	42228427	42228427	*	0.00125197	0.192767	-15.7371	15.7371	28.5216	44.2587	NM_000168	GLI3	8593	-	0	0	1	1	0	0	0	IM_control	IM_NEC	control	0.0099	-2.41	2.41	6.25	15.09
chr7	42228458	42228458	*	0.00010576	0.085051	-16.679	16.679	28.7049	45.3839	NM_000168	GLI3	8562	-	0	0	1	1	0	0	0	IM_control	IM_NEC	control	0.0099	-2.41	2.41	6.25	15.09
chr7	42228459	42228459	*	0.0446178	0.766425	-16.7033	16.7033	28.7189	45.4222	NM_000168	GLI3	8561	-	0	0	1	1	0	0	0	IM_control	IM_NEC	control	0.0099	-2.41	2.41	6.25	15.09
chr7	42228473	42228473	*	0.00236591	0.240166	-16.9999	16.9999	28.9755	45.9754	NM_000168	GLI3	8547	-	0	0	1	1	0	0	0	IM_control	IM_NEC	control	0.0099	-2.41	2.41	6.25	15.09
chr7	42228474	42228474	*	0.0195655	0.54747	-17.0205	17.0205	28.9904	46.0109	NM_000168	GLI3	8546	-	0	0	1	1	0	0	0	IM_control	IM_NEC	control	0.0099	-2.41	2.41	6.25	15.09
chr7	42228499	42228499	*	0.0391016	0.727078	-17.4656	17.4656	29.4087	46.8743	NM_000168	GLI3	8521	-	0	0	1	1	0	0	0	IM_control	IM_NEC	control	0.0099	-2.41	2.41	6.25	15.09
chr7	42228500	42228500	*	0.00959825	0.408705	-17.4807	17.4807	29.4281	46.9088	NM_000168	GLI3	8520	-	0	0	1	1	0	0	0	IM_control	IM_NEC	control	0.0099	-2.41	2.41	6.25	15.09
chr7	42228511	42228511	*	0.00106144	0.182893	-17.6323	17.6323	29.6615	47.2938	NM_000168	GLI3	8509	-	0	0	1	1	0	0	0	IM_control	IM_NEC	control	0.0099	-2.41	2.41	6.25	15.09
chr7	42228571	42228571	*	0.00196079	0.224838	-18.1593	18.1593	31.9101	50.0694	NM_000168	GLI3	8449	-	0	0	1	1	0	0	0	IM_control	IM_NEC	control	0.0099	-2.41	2.41	6.25	15.09
chr7	42228583	42228583	*	0.00777818	0.375815	-18.2624	18.2624	32.7398	51.0022	NM_000168	GLI3	8437	-	0	0	1	1	0	0	0	IM_control	IM_NEC	control	0.0099	-2.41	2.41	6.25	15.09
chr7	43907052	43907052	*	0.0277504	0.631379	10.885	10.885	26.0828	15.1977	NM_001290075	URGCP	18	-	1	1	1	2	0	1	0	hypo_control	IM_NEC	NEC	0.0017	2.32	2.32	21.83	9.42
chr7	43907053	43907053	*	0.0339695	0.68614	10.9206	10.9206	26.1443	15.2237	NM_001290075	URGCP	17	-	1	1	1	2	0	1	0	hypo_control	IM_NEC	NEC	0.0017	2.32	2.32	21.83	9.42
chr7	43907105	43907105	*	0.0126057	0.455967	13.2404	13.2404	29.8588	16.6183	NM_001077663	URGCP	-37	-	1	0	1	1	0	1	0	hypo_control	IM_NEC	NEC	0.0017	2.32	2.32	21.83	9.42
chr7	43907106	43907106	*	0.00332134	0.270919	13.2797	13.2797	29.9365	16.6568	NM_001077663	URGCP	-38	-	1	0	1	1	0	1	0	hypo_control	IM_NEC	NEC	0.0017	2.32	2.32	21.83	9.42
chr7	45940571	45940571	*	0.0142851	0.480555	-16.0832	16.0832	41.1897	57.2729	NM_001013398	IGFBP3	-19300	-	0	0	0	0	0	0	0	IM_control	IM_NEC	control	0.0098	-2.15	2.15	19.62	42.23
chr7	45940610	45940610	*	0.00999287	0.414821	-16.7954	16.7954	36.626	53.4214	NM_001013398	IGFBP3	-19339	-	0	0	0	0	0	0	0	IM_control	IM_NEC	control	0.0098	-2.15	2.15	19.62	42.23
chr7	45940637	45940637	*	0.0420312	0.748743	-17.2381	17.2381	33.9583	51.1964	NM_001013398	IGFBP3	-19366	-	0	0	0	0	0	0	0	IM_control	IM_NEC	control	0.0098	-2.15	2.15	19.62	42.23
chr7	45940648	45940648	*	0.00780608	0.376264	-17.3499	17.3499	33.0799	50.4298	NM_001013398	IGFBP3	-19377	-	0	0	0	0	0	0	0	IM_control	IM_NEC	control	0.0098	-2.15	2.15	19.62	42.23
chr7	45940673	45940673	*	0.00362067	0.279693	-17.3527	17.3527	31.7201	49.0727	NM_001013398	IGFBP3	-19402	-	0	0	0	0	0	0	0	IM_control	IM_NEC	control	0.0098	-2.15	2.15	19.62	42.23
chr7	45940674	45940674	*	0.00764538	0.373086	-17.3512	17.3512	31.6794	49.0306	NM_001013398	IGFBP3	-19403	-	0	0	0	0	0	0	0	IM_control	IM_NEC	control	0.0098	-2.15	2.15	19.62	42.23
chr7	45940722	45940722	*	0.00318513	0.266838	-16.9201	16.9201	31.5242	48.4444	NM_001013398	IGFBP3	-19451	-	0	0	0	0	0	0	0	IM_control	IM_NEC	control	0.0098	-2.15	2.15	19.62	42.23
chr7	45940805	45940805	*	0.00877959	0.394937	-15.8511	15.8511	35.5486	51.3997	NM_001013398	IGFBP3	-19534	-	0	0	0	0	0	0	0	IM_control	IM_NEC	control	0.0098	-2.15	2.15	19.62	42.23
chr7	45940839	45940839	*	0.000721197	0.160254	-15.7353	15.7353	36.5316	52.2668	NM_001013398	IGFBP3	-19568	-	0	0	0	0	0	0	0	IM_control	IM_NEC	control	0.0098	-2.15	2.15	19.62	42.23
chr7	45940855	45940855	*	0.00211831	0.230916	-15.4322	15.4322	37.1674	52.5995	NM_001013398	IGFBP3	-19584	-	0	0	0	0	0	0	0	IM_control	IM_NEC	control	0.0098	-2.15	2.15	19.62	42.23
chr7	45940881	45940881	*	0.0177465	0.525903	-14.7285	14.7285	38.4504	53.1789	NM_001013398	IGFBP3	-19610	-	0	0	0	0	0	0	0	IM_control	IM_NEC	control	0.0098	-2.15	2.15	19.62	42.23
chr7	45978492	45978492	*	0.00532781	0.324185	12.466	12.466	22.5588	10.0928	NM_001013398	IGFBP3	-57221	-	0	0	0	0	0	0	0	hypo_control	IM_NEC	NEC	0.0098	-2.15	2.15	19.62	42.23
chr7	45978493	45978493	*	0.020602	0.559346	12.545	12.545	22.6904	10.1453	NM_001013398	IGFBP3	-57222	-	0	0	0	0	0	0	0	hypo_control	IM_NEC	NEC	0.0098	-2.15	2.15	19.62	42.23
chr7	46291089	46291089	*	0.0119597	0.445755	11.7893	11.7893	36.9776	25.1882	NM_001013398	IGFBP3	-369818	-	0	0	0	0	0	0	0	IM_control	IM_NEC	NEC	0.0098	-2.15	2.15	19.62	42.23
chr7	47968530	47968530	*	0.00500666	0.316483	15.482	15.482	70.2475	54.7654	NM_001363683	HUS1	11000	-	0	0	1	1	0	0	0	IM_control	IM_NEC	NEC	0.0009	1.98	1.98	5.88	2.98
chr7	47968531	47968531	*	0.0301332	0.653095	15.4969	15.4969	70.2244	54.7275	NM_001363683	HUS1	10999	-	0	0	1	1	0	0	0	IM_control	IM_NEC	NEC	0.0009	1.98	1.98	5.88	2.98
chr7	50679291	50679291	*	0.0374001	0.713729	10.6929	10.6929	47.1608	36.4679	NM_001001550	GRB10	26011	-	0	0	1	1	0	0	0	IM_control	IM_NEC	NEC	0.0162	-2.06	2.06	5.15	10.61
chr7	50679308	50679308	*	0.0322507	0.671572	11.0121	11.0121	46.4715	35.4594	NM_001001550	GRB10	25994	-	0	0	1	1	0	0	0	IM_control	IM_NEC	NEC	0.0162	-2.06	2.06	5.15	10.61
chr7	50679378	50679378	*	0.037169	0.711873	11.741	11.741	41.8239	30.0829	NM_001001550	GRB10	25924	-	0	0	1	1	0	0	0	IM_control	IM_NEC	NEC	0.0162	-2.06	2.06	5.15	10.61
chr7	50706363	50706363	*	0.0295561	0.648299	11.0062	11.0062	83.698	72.6918	NM_001001550	GRB10	-1063	-	1	0	1	1	0	0	0	IM_control	hyper_NEC	NEC	0.0162	-2.06	2.06	5.15	10.61
chr7	50706364	50706364	*	0.0341087	0.687212	11.0039	11.0039	83.6274	72.6235	NM_001001550	GRB10	-1064	-	1	0	1	1	0	0	0	IM_control	hyper_NEC	NEC	0.0162	-2.06	2.06	5.15	10.61
chr7	50812217	50812217	*	0.00187999	0.221846	-14.1337	14.1337	58.0837	72.2175	NM_001001555	GRB10	-18756	-	0	0	0	0	0	0	0	IM_control	IM_NEC	control	0.0162	-2.06	2.06	5.15	10.61
chr7	50812307	50812307	*	0.0041923	0.29522	-12.0341	12.0341	60.4303	72.4644	NM_001001555	GRB10	-18846	-	0	0	0	0	0	0	0	IM_control	IM_NEC	control	0.0162	-2.06	2.06	5.15	10.61
chr7	50821790	50821790	*	0.0255486	0.610716	14.6073	14.6073	54.4166	39.8093	NM_001001555	GRB10	-28329	-	0	0	0	0	0	0	0	IM_control	IM_NEC	NEC	0.0162	-2.06	2.06	5.15	10.61
chr7	51290975	51290975	*	0.000591171	0.150313	11.6674	11.6674	77.9468	66.2794	NM_015198	COBL	25887	-	0	0	1	1	0	0	0	IM_control	IM_NEC	NEC	0.0053	5.66	5.66	21	3.71
chr7	51314170	51314170	*	0.0479193	0.789836	13.8016	13.8016	70.9087	57.1071	NM_015198	COBL	2692	-	0	0	1	1	0	1	0	IM_control	IM_NEC	NEC	0.0053	5.66	5.66	21	3.71
chr7	51314171	51314171	*	0.00455747	0.305	13.8055	13.8055	70.9335	57.1281	NM_015198	COBL	2691	-	0	0	1	1	0	1	0	IM_control	IM_NEC	NEC	0.0053	5.66	5.66	21	3.71
chr7	51318033	51318033	*	0.0264473	0.61944	-13.294	13.294	60.7239	74.0179	NM_001287436	COBL	-1173	-	1	0	0	0	0	1	0	IM_control	IM_NEC	control	0.0053	5.66	5.66	21	3.71
chr7	51393073	51393073	*	0.0231052	0.585846	12.8106	12.8106	66.0146	53.2041	NM_001287436	COBL	-76213	-	0	0	0	0	0	0	0	IM_control	IM_NEC	NEC	0.0053	5.66	5.66	21	3.71
chr7	51393096	51393096	*	0.0429054	0.754914	12.3611	12.3611	66.0835	53.7225	NM_001287436	COBL	-76236	-	0	0	0	0	0	0	0	IM_control	IM_NEC	NEC	0.0053	5.66	5.66	21	3.71
chr7	51393097	51393097	*	0.0187773	0.53819	12.3288	12.3288	66.0872	53.7584	NM_001287436	COBL	-76237	-	0	0	0	0	0	0	0	IM_control	IM_NEC	NEC	0.0053	5.66	5.66	21	3.71
chr7	51393131	51393131	*	0.0174671	0.522727	10.7075	10.7075	66.2974	55.5899	NM_001287436	COBL	-76271	-	0	0	0	0	0	0	0	IM_control	IM_NEC	NEC	0.0053	5.66	5.66	21	3.71
chr7	51471434	51471434	*	0.00217777	0.23306	-10.8299	10.8299	10.8158	21.6457	NM_001287436	COBL	-154574	-	0	0	0	0	0	0	0	IM_control	hypo_NEC	control	0.0053	5.66	5.66	21	3.71
chr7	51471435	51471435	*	0.00656877	0.352148	-10.8472	10.8472	10.816	21.6631	NM_001287436	COBL	-154575	-	0	0	0	0	0	0	0	IM_control	hypo_NEC	control	0.0053	5.66	5.66	21	3.71
chr7	51471436	51471436	*	0.0204984	0.558244	-10.8642	10.8642	10.8163	21.6805	NM_001287436	COBL	-154576	-	0	0	0	0	0	0	0	IM_control	hypo_NEC	control	0.0053	5.66	5.66	21	3.71
chr7	51471437	51471437	*	0.0494905	0.800715	-10.8809	10.8809	10.8169	21.6978	NM_001287436	COBL	-154577	-	0	0	0	0	0	0	0	IM_control	hypo_NEC	control	0.0053	5.66	5.66	21	3.71
chr7	51471440	51471440	*	0.00151862	0.206116	-10.9476	10.9476	10.786	21.7335	NM_001287436	COBL	-154580	-	0	0	0	0	0	0	0	IM_control	hypo_NEC	control	0.0053	5.66	5.66	21	3.71
chr7	51471441	51471441	*	0.00386231	0.286448	-10.9631	10.9631	10.7874	21.7505	NM_001287436	COBL	-154581	-	0	0	0	0	0	0	0	IM_control	hypo_NEC	control	0.0053	5.66	5.66	21	3.71
chr7	51471479	51471479	*	0.000801119	0.166365	-11.3456	11.3456	10.9386	22.2842	NM_001287436	COBL	-154619	-	0	0	0	0	0	0	0	IM_control	hypo_NEC	control	0.0053	5.66	5.66	21	3.71
chr7	51471493	51471493	*	0.00444696	0.301916	-11.2875	11.2875	11.1578	22.4452	NM_001287436	COBL	-154633	-	0	0	0	0	0	0	0	IM_control	hypo_NEC	control	0.0053	5.66	5.66	21	3.71
chr7	51471494	51471494	*	0.00149538	0.205132	-11.2798	11.2798	11.1764	22.4561	NM_001287436	COBL	-154634	-	0	0	0	0	0	0	0	IM_control	hypo_NEC	control	0.0053	5.66	5.66	21	3.71
chr7	51471512	51471512	*	0.00243307	0.242309	-11.0383	11.0383	11.6144	22.6527	NM_001287436	COBL	-154652	-	0	0	0	0	0	0	0	IM_control	hypo_NEC	control	0.0053	5.66	5.66	21	3.71
chr7	51471513	51471513	*	0.0215078	0.569118	-11.02	11.02	11.6452	22.6652	NM_001287436	COBL	-154653	-	0	0	0	0	0	0	0	IM_control	hypo_NEC	control	0.0053	5.66	5.66	21	3.71
chr7	52088100	52088100	*	0.00038697	0.131522	-19.549	19.549	29.7344	49.2834	NM_001287436	COBL	-771240	-	0	0	0	0	0	0	0	IM_control	IM_NEC	control	0.0053	5.66	5.66	21	3.71
chr7	52088105	52088105	*	0.000287816	0.118769	-19.6595	19.6595	29.2212	48.8807	NM_001287436	COBL	-771245	-	0	0	0	0	0	0	0	IM_control	IM_NEC	control	0.0053	5.66	5.66	21	3.71
chr7	52088114	52088114	*	0.00108575	0.184182	-19.8194	19.8194	28.3596	48.179	NM_001287436	COBL	-771254	-	0	0	0	0	0	0	0	IM_control	IM_NEC	control	0.0053	5.66	5.66	21	3.71
chr7	52088122	52088122	*	0.000338729	0.125318	-19.9727	19.9727	27.6761	47.6489	NM_001287436	COBL	-771262	-	0	0	0	0	0	0	0	IM_control	IM_NEC	control	0.0053	5.66	5.66	21	3.71
chr7	52088133	52088133	*	0.00173739	0.216008	-20.1205	20.1205	26.8016	46.9221	NM_001287436	COBL	-771273	-	0	0	0	0	0	0	0	IM_control	IM_NEC	control	0.0053	5.66	5.66	21	3.71
chr7	52088148	52088148	*	3.77164e-05	0.060785	-20.2944	20.2944	25.7656	46.0599	NM_001287436	COBL	-771288	-	0	0	0	0	0	0	0	IM_control	IM_NEC	control	0.0053	5.66	5.66	21	3.71
chr7	52088149	52088149	*	0.0214412	0.56846	-20.2192	20.2192	25.6894	45.9087	NM_001287436	COBL	-771289	-	0	0	0	0	0	0	0	IM_control	IM_NEC	control	0.0053	5.66	5.66	21	3.71
chr7	52088162	52088162	*	0.000512097	0.143493	-20.4559	20.4559	24.9438	45.3997	NM_001287436	COBL	-771302	-	0	0	0	0	0	0	0	IM_control	IM_NEC	control	0.0053	5.66	5.66	21	3.71
chr7	52088163	52088163	*	0.0473934	0.786353	-20.4657	20.4657	24.8889	45.3545	NM_001287436	COBL	-771303	-	0	0	0	0	0	0	0	IM_control	IM_NEC	control	0.0053	5.66	5.66	21	3.71
chr7	52088181	52088181	*	6.16035e-05	0.0716055	-20.6832	20.6832	24.0399	44.7231	NM_001287436	COBL	-771321	-	0	0	0	0	0	0	0	IM_control	IM_NEC	control	0.0053	5.66	5.66	21	3.71
chr7	52088182	52088182	*	0.0296902	0.64939	-20.691	20.691	23.9923	44.6833	NM_001287436	COBL	-771322	-	0	0	0	0	0	0	0	IM_control	IM_NEC	control	0.0053	5.66	5.66	21	3.71
chr7	52088184	52088184	*	0.00124541	0.192522	-20.7062	20.7062	23.8981	44.6043	NM_001287436	COBL	-771324	-	0	0	0	0	0	0	0	IM_control	IM_NEC	control	0.0053	5.66	5.66	21	3.71
chr7	52088185	52088185	*	0.00610361	0.342523	-20.7136	20.7136	23.8514	44.565	NM_001287436	COBL	-771325	-	0	0	0	0	0	0	0	IM_control	IM_NEC	control	0.0053	5.66	5.66	21	3.71
chr7	52088188	52088188	*	0.000720485	0.160209	-20.5675	20.5675	23.61	44.1774	NM_001287436	COBL	-771328	-	0	0	0	0	0	0	0	IM_control	IM_NEC	control	0.0053	5.66	5.66	21	3.71
chr7	52088189	52088189	*	0.00242342	0.242046	-20.5737	20.5737	23.5641	44.1379	NM_001287436	COBL	-771329	-	0	0	0	0	0	0	0	IM_control	IM_NEC	control	0.0053	5.66	5.66	21	3.71
chr7	52088190	52088190	*	0.000807263	0.166869	-20.5799	20.5799	23.5185	44.0984	NM_001287436	COBL	-771330	-	0	0	0	0	0	0	0	IM_control	IM_NEC	control	0.0053	5.66	5.66	21	3.71
chr7	52088224	52088224	*	6.64023e-07	0.0167125	-21.1738	21.1738	22.9296	44.1034	NM_001287436	COBL	-771364	-	0	0	0	0	0	0	0	IM_control	IM_NEC	control	0.0053	5.66	5.66	21	3.71
chr7	52088228	52088228	*	6.255e-06	0.0364025	-21.2039	21.2039	22.7493	43.9532	NM_001287436	COBL	-771368	-	0	0	0	0	0	0	0	IM_control	IM_NEC	control	0.0053	5.66	5.66	21	3.71
chr7	55157170	55157170	*	0.0138998	0.474954	-14.5101	14.5101	45.0683	59.5785	NR_047551	EGFR-AS1	31780	-	0	0	1	1	0	0	0	IM_control	IM_NEC	control	0.0432	1.94	1.94	2.16	1.11
chr7	55157191	55157191	*	0.0275205	0.629179	-15.133	15.133	44.7263	59.8594	NR_047551	EGFR-AS1	31759	-	0	0	1	1	0	0	0	IM_control	IM_NEC	control	0.0432	1.94	1.94	2.16	1.11
chr7	55157192	55157192	*	0.0006032	0.151099	-15.1548	15.1548	44.7295	59.8843	NR_047551	EGFR-AS1	31758	-	0	0	1	1	0	0	0	IM_control	IM_NEC	control	0.0432	1.94	1.94	2.16	1.11
chr7	55157203	55157203	*	0.000564823	0.14803	-15.3664	15.3664	44.8369	60.2033	NR_047551	EGFR-AS1	31747	-	0	0	1	1	0	0	0	IM_control	IM_NEC	control	0.0432	1.94	1.94	2.16	1.11
chr7	55157218	55157218	*	0.000269922	0.11612	-15.2305	15.2305	45.7993	61.0298	NR_047551	EGFR-AS1	31732	-	0	0	1	1	0	0	0	IM_control	IM_NEC	control	0.0432	1.94	1.94	2.16	1.11
chr7	55369296	55369296	*	0.00276729	0.253308	14.9816	14.9816	87.6294	72.6477	NM_018697	LANCL2	3850	+	0	0	1	1	0	0	0	IM_control	hyper_NEC	NEC	0.012	1.74	1.74	4.41	2.53
chr7	55429895	55429895	*	0.00635768	0.347647	11.8499	11.8499	81.5171	69.6673	NM_018697	LANCL2	64449	+	0	0	1	1	0	0	0	IM_control	hyper_NEC	NEC	0.012	1.74	1.74	4.41	2.53
chr7	55429905	55429905	*	0.0415418	0.745101	11.8163	11.8163	81.3134	69.4971	NM_018697	LANCL2	64459	+	0	0	1	1	0	0	0	IM_control	hyper_NEC	NEC	0.012	1.74	1.74	4.41	2.53
chr7	55429922	55429922	*	0.0171463	0.518475	11.4979	11.4979	80.7941	69.2962	NM_018697	LANCL2	64476	+	0	0	1	1	0	0	0	IM_control	hyper_NEC	NEC	0.012	1.74	1.74	4.41	2.53
chr7	56052597	56052597	*	0.0149025	0.48882	14.1409	14.1409	30.0076	15.8667	NM_001009186	CCT6A	914	+	1	0	1	1	0	1	0	hypo_control	IM_NEC	NEC	0.0458	-1.63	1.63	4.53	7.39
chr7	56052598	56052598	*	0.00527893	0.322926	14.171	14.171	30.1253	15.9544	NM_001009186	CCT6A	915	+	1	0	1	1	0	1	0	hypo_control	IM_NEC	NEC	0.0458	-1.63	1.63	4.53	7.39
chr7	56052677	56052677	*	0.0162419	0.506713	16.555	16.555	38.2822	21.7271	NM_001009186	CCT6A	994	+	1	0	1	1	0	1	0	IM_control	IM_NEC	NEC	0.0458	-1.63	1.63	4.53	7.39
chr7	56052678	56052678	*	0.0032317	0.268236	16.582	16.582	38.3637	21.7818	NM_001009186	CCT6A	995	+	1	0	1	1	0	1	0	IM_control	IM_NEC	NEC	0.0458	-1.63	1.63	4.53	7.39
chr7	66047574	66047574	*	0.0439419	0.761912	10.4463	10.4463	65.283	54.8367	NM_000048	ASL	-28215	+	0	0	0	0	0	0	0	IM_control	IM_NEC	NEC	0.0352	1.77	1.77	3.92	2.21
chr7	66051126	66051126	*	0.0161074	0.504963	18.6941	18.6941	56.7469	38.0528	NM_000048	ASL	-24663	+	0	0	0	0	0	0	0	IM_control	IM_NEC	NEC	0.0352	1.77	1.77	3.92	2.21
chr7	66111130	66111130	*	0.00339327	0.272942	14.3393	14.3393	78.0085	63.6692	NM_001142414	CRCP	-3688	+	0	0	0	0	0	0	0	IM_control	IM_NEC	NEC	0.0264	1.35	1.35	11.13	8.24
chr7	66152339	66152339	*	0.0226022	0.580606	12.0186	12.0186	55.7236	43.705	NM_001040647	CRCP	37523	+	0	1	0	1	0	0	0	IM_control	IM_NEC	NEC	0.0264	1.35	1.35	11.13	8.24
chr7	66152378	66152378	*	0.0346354	0.691585	12.0086	12.0086	52.2953	40.2867	NM_001040647	CRCP	37562	+	0	1	0	1	0	0	0	IM_control	IM_NEC	NEC	0.0264	1.35	1.35	11.13	8.24
chr7	66152418	66152418	*	0.0131811	0.464322	11.9632	11.9632	49.3571	37.3939	NM_001040647	CRCP	37602	+	0	1	0	1	0	0	0	IM_control	IM_NEC	NEC	0.0264	1.35	1.35	11.13	8.24
chr7	66202435	66202435	*	0.0415817	0.745368	-10.3819	10.3819	44.651	55.0329	NM_003596	TPST1	-2837	+	0	0	0	0	0	0	0	IM_control	IM_NEC	control	0.0002	-4.11	4.11	2.29	9.4
chr7	66202453	66202453	*	0.0274984	0.628989	-10.5487	10.5487	44.3427	54.8914	NM_003596	TPST1	-2819	+	0	0	0	0	0	0	0	IM_control	IM_NEC	control	0.0002	-4.11	4.11	2.29	9.4
chr7	66206513	66206513	*	0.00527719	0.32289	16.0659	16.0659	52.8789	36.813	NM_003596	TPST1	1243	+	0	0	1	1	0	1	0	IM_control	IM_NEC	NEC	0.0002	-4.11	4.11	2.29	9.4
chr7	66296531	66296531	*	0.00111227	0.185466	-17.2812	17.2812	62.7888	80.07	NM_003596	TPST1	91261	+	0	0	1	1	0	0	0	hyper_control	IM_NEC	control	0.0002	-4.11	4.11	2.29	9.4
chr7	66296576	66296576	*	0.00520604	0.321279	-16.8828	16.8828	63.3186	80.2014	NM_003596	TPST1	91306	+	0	0	1	1	0	0	0	hyper_control	IM_NEC	control	0.0002	-4.11	4.11	2.29	9.4
chr7	66697794	66697794	*	0.0292897	0.645613	16.5219	16.5219	45.7411	29.2192	NR_104676	RABGEF1	15705	+	0	0	1	1	0	0	0	IM_control	IM_NEC	NEC	0.0369	-1.95	1.95	6.95	13.55
chr7	66697816	66697816	*	0.0186929	0.537187	17.1202	17.1202	45.8989	28.7787	NR_104676	RABGEF1	15727	+	0	0	1	1	0	0	0	IM_control	IM_NEC	NEC	0.0369	-1.95	1.95	6.95	13.55
chr7	66697828	66697828	*	0.0299361	0.651427	17.4025	17.4025	46.0632	28.6607	NR_104676	RABGEF1	15739	+	0	0	1	1	0	0	0	IM_control	IM_NEC	NEC	0.0369	-1.95	1.95	6.95	13.55
chr7	73717758	73717758	*	0.0121871	0.449424	-11.7091	11.7091	62.6912	74.4003	NM_001165903	STX1A	1930	-	0	0	1	1	0	1	0	IM_control	IM_NEC	control	0.0035	-4.32	4.32	1.25	5.41
chr7	73717810	73717810	*	0.0193695	0.545293	-12.9351	12.9351	59.7173	72.6525	NM_001165903	STX1A	1878	-	0	0	1	1	0	1	0	IM_control	IM_NEC	control	0.0035	-4.32	4.32	1.25	5.41
chr7	73769082	73769082	*	0.0214911	0.568984	13.8495	13.8495	33.1071	19.2576	NM_001306	CLDN3	1189	-	0	1	0	1	1	0	0	hypo_control	IM_NEC	NEC	0.0008	9.36	9.36	131.09	14.01
chr7	73769087	73769087	*	0.00378839	0.284572	13.8664	13.8664	33.1111	19.2447	NM_001306	CLDN3	1184	-	0	1	0	1	1	0	0	hypo_control	IM_NEC	NEC	0.0008	9.36	9.36	131.09	14.01
chr7	73809484	73809484	*	0.0269529	0.624151	14.8808	14.8808	81.2305	66.3497	NM_001305	CLDN4	-21379	+	0	0	0	0	0	0	0	IM_control	hyper_NEC	NEC	0.0013	5.83	5.83	241.18	41.38
chr7	73809486	73809486	*	0.0155684	0.497773	14.9311	14.9311	81.2509	66.3197	NM_001305	CLDN4	-21377	+	0	0	0	0	0	0	0	IM_control	hyper_NEC	NEC	0.0013	5.83	5.83	241.18	41.38
chr7	73809522	73809522	*	0.0136166	0.470881	15.6367	15.6367	81.6157	65.9791	NM_001305	CLDN4	-21341	+	0	0	0	0	0	0	0	IM_control	hyper_NEC	NEC	0.0013	5.83	5.83	241.18	41.38
chr7	73809546	73809546	*	0.00147607	0.204391	15.9297	15.9297	81.8626	65.9329	NM_001305	CLDN4	-21317	+	0	0	0	0	0	0	0	IM_control	hyper_NEC	NEC	0.0013	5.83	5.83	241.18	41.38
chr7	73809596	73809596	*	0.000220052	0.108794	16.1951	16.1951	82.0287	65.8335	NM_001305	CLDN4	-21267	+	0	0	0	0	0	0	0	IM_control	hyper_NEC	NEC	0.0013	5.83	5.83	241.18	41.38
chr7	73809600	73809600	*	0.00068314	0.157682	16.2036	16.2036	82.0289	65.8253	NM_001305	CLDN4	-21263	+	0	0	0	0	0	0	0	IM_control	hyper_NEC	NEC	0.0013	5.83	5.83	241.18	41.38
chr7	73809605	73809605	*	0.000282265	0.117903	16.2125	16.2125	82.027	65.8145	NM_001305	CLDN4	-21258	+	0	0	0	0	0	0	0	IM_control	hyper_NEC	NEC	0.0013	5.83	5.83	241.18	41.38
chr7	73809626	73809626	*	0.00694881	0.359649	16.1751	16.1751	81.8073	65.6323	NM_001305	CLDN4	-21237	+	0	0	0	0	0	0	0	IM_control	hyper_NEC	NEC	0.0013	5.83	5.83	241.18	41.38
chr7	73822698	73822698	*	3.14379e-05	0.0578794	29.065	29.065	65.0183	35.9533	NM_001305	CLDN4	-8165	+	0	0	0	0	0	0	0	IM_control	IM_NEC	NEC	0.0013	5.83	5.83	241.18	41.38
chr7	73822712	73822712	*	0.000120554	0.088647	29.1839	29.1839	64.9957	35.8117	NM_001305	CLDN4	-8151	+	0	0	0	0	0	0	0	IM_control	IM_NEC	NEC	0.0013	5.83	5.83	241.18	41.38
chr7	73822729	73822729	*	4.57426e-06	0.0319562	29.3724	29.3724	64.9573	35.5849	NM_001305	CLDN4	-8134	+	0	0	0	0	0	0	0	IM_control	IM_NEC	NEC	0.0013	5.83	5.83	241.18	41.38
chr7	73822759	73822759	*	3.41073e-05	0.0587407	29.4136	29.4136	64.9512	35.5376	NM_001305	CLDN4	-8104	+	0	0	0	0	0	0	0	IM_control	IM_NEC	NEC	0.0013	5.83	5.83	241.18	41.38
chr7	73827548	73827548	*	0.00535324	0.324939	15.5176	15.5176	64.5695	49.052	NM_001305	CLDN4	-3315	+	0	0	0	0	0	0	0	IM_control	IM_NEC	NEC	0.0013	5.83	5.83	241.18	41.38
chr7	73827630	73827630	*	0.000711213	0.159542	14.7747	14.7747	53.7587	38.984	NM_001305	CLDN4	-3233	+	0	0	0	0	0	0	0	IM_control	IM_NEC	NEC	0.0013	5.83	5.83	241.18	41.38
chr7	73827631	73827631	*	0.00390067	0.287378	14.7485	14.7485	53.6066	38.8582	NM_001305	CLDN4	-3232	+	0	0	0	0	0	0	0	IM_control	IM_NEC	NEC	0.0013	5.83	5.83	241.18	41.38
chr7	73827671	73827671	*	0.019403	0.54568	13.2967	13.2967	47.3984	34.1018	NM_001305	CLDN4	-3192	+	0	0	0	0	0	0	0	IM_control	IM_NEC	NEC	0.0013	5.83	5.83	241.18	41.38
chr7	73827672	73827672	*	0.00712289	0.362973	13.2621	13.2621	47.2412	33.9791	NM_001305	CLDN4	-3191	+	0	0	0	0	0	0	0	IM_control	IM_NEC	NEC	0.0013	5.83	5.83	241.18	41.38
chr7	73828244	73828244	*	0.040895	0.740665	10.568	10.568	32.6814	22.1134	NM_001305	CLDN4	-2619	+	0	0	0	0	0	0	0	IM_control	IM_NEC	NEC	0.0013	5.83	5.83	241.18	41.38
chr7	73829484	73829484	*	0.00154827	0.207475	12.638	12.638	80.4198	67.7818	NM_001305	CLDN4	-1379	+	1	0	0	0	0	1	0	IM_control	hyper_NEC	NEC	0.0013	5.83	5.83	241.18	41.38
chr7	73829815	73829815	*	0.0196711	0.548672	17.2948	17.2948	61.2448	43.95	NM_001305	CLDN4	-1048	+	1	0	0	0	0	1	0	IM_control	IM_NEC	NEC	0.0013	5.83	5.83	241.18	41.38
chr7	73830506	73830506	*	0.00589333	0.3377	16.733	16.733	75.0521	58.3191	NM_001305	CLDN4	-357	+	1	0	0	0	0	1	0	IM_control	IM_NEC	NEC	0.0013	5.83	5.83	241.18	41.38
chr7	73830570	73830570	*	0.0323306	0.672263	16.6467	16.6467	69.9627	53.316	NM_001305	CLDN4	-293	+	1	0	0	0	0	1	0	IM_control	IM_NEC	NEC	0.0013	5.83	5.83	241.18	41.38
chr7	73830576	73830576	*	0.0200668	0.553175	16.5859	16.5859	69.452	52.866	NM_001305	CLDN4	-287	+	1	0	0	0	0	1	0	IM_control	IM_NEC	NEC	0.0013	5.83	5.83	241.18	41.38
chr7	73831188	73831188	*	0.0287689	0.641022	20.2049	20.2049	70.5631	50.3582	NM_001305	CLDN4	327	+	1	1	0	1	1	0	0	IM_control	IM_NEC	NEC	0.0013	5.83	5.83	241.18	41.38
chr7	73831234	73831234	*	0.00148936	0.205004	20.9243	20.9243	74.5247	53.6004	NM_001305	CLDN4	373	+	1	1	0	1	1	0	0	IM_control	IM_NEC	NEC	0.0013	5.83	5.83	241.18	41.38
chr7	73831235	73831235	*	0.0258117	0.613148	20.9336	20.9336	74.5953	53.6617	NM_001305	CLDN4	374	+	1	1	0	1	1	0	0	IM_control	IM_NEC	NEC	0.0013	5.83	5.83	241.18	41.38
chr7	73831236	73831236	*	0.000450433	0.138027	20.9428	20.9428	74.6653	53.7226	NM_001305	CLDN4	375	+	1	1	0	1	1	0	0	IM_control	IM_NEC	NEC	0.0013	5.83	5.83	241.18	41.38
chr7	73831237	73831237	*	0.00244522	0.242603	20.9517	20.9517	74.7346	53.7829	NM_001305	CLDN4	376	+	1	1	0	1	1	0	0	IM_control	IM_NEC	NEC	0.0013	5.83	5.83	241.18	41.38
chr7	73831243	73831243	*	0.0189718	0.540534	21.0213	21.0213	75.201	54.1797	NM_001305	CLDN4	382	+	1	1	0	1	1	0	0	IM_control	IM_NEC	NEC	0.0013	5.83	5.83	241.18	41.38
chr7	73831244	73831244	*	0.0316676	0.666448	21.029	21.029	75.2661	54.237	NM_001305	CLDN4	383	+	1	1	0	1	1	0	0	IM_control	IM_NEC	NEC	0.0013	5.83	5.83	241.18	41.38
chr7	73831261	73831261	*	0.000458834	0.138632	21.0551	21.0551	76.2788	55.2237	NM_001305	CLDN4	400	+	1	1	0	1	1	0	0	IM_control	IM_NEC	NEC	0.0013	5.83	5.83	241.18	41.38
chr7	73831276	73831276	*	0.00327755	0.269577	21.0977	21.0977	77.0326	55.9349	NM_001305	CLDN4	415	+	1	1	0	1	1	0	0	IM_control	IM_NEC	NEC	0.0013	5.83	5.83	241.18	41.38
chr7	73831277	73831277	*	0.000788992	0.165506	21.0989	21.0989	77.0778	55.979	NM_001305	CLDN4	416	+	1	1	0	1	1	0	0	IM_control	IM_NEC	NEC	0.0013	5.83	5.83	241.18	41.38
chr7	73831278	73831278	*	0.00221833	0.234687	21.1317	21.1317	77.1415	56.0099	NM_001305	CLDN4	417	+	1	1	0	1	1	0	0	IM_control	IM_NEC	NEC	0.0013	5.83	5.83	241.18	41.38
chr7	73831279	73831279	*	0.000465781	0.139379	21.1323	21.1323	77.1854	56.0531	NM_001305	CLDN4	418	+	1	1	0	1	1	0	0	IM_control	IM_NEC	NEC	0.0013	5.83	5.83	241.18	41.38
chr7	73831292	73831292	*	0.00442689	0.301321	21.1277	21.1277	77.7058	56.5781	NM_001305	CLDN4	431	+	1	1	0	1	1	0	0	IM_control	IM_NEC	NEC	0.0013	5.83	5.83	241.18	41.38
chr7	73831293	73831293	*	0.000545825	0.146367	21.1258	21.1258	77.7416	56.6158	NM_001305	CLDN4	432	+	1	1	0	1	1	0	0	IM_control	IM_NEC	NEC	0.0013	5.83	5.83	241.18	41.38
chr7	73831294	73831294	*	0.0295905	0.648534	21.1238	21.1238	77.7768	56.653	NM_001305	CLDN4	433	+	1	1	0	1	1	0	0	IM_control	IM_NEC	NEC	0.0013	5.83	5.83	241.18	41.38
chr7	73831295	73831295	*	0.00387841	0.286745	21.1215	21.1215	77.8114	56.6899	NM_001305	CLDN4	434	+	1	1	0	1	1	0	0	IM_control	IM_NEC	NEC	0.0013	5.83	5.83	241.18	41.38
chr7	73831299	73831299	*	0.0109842	0.431125	21.0144	21.0144	77.8778	56.8634	NM_001305	CLDN4	438	+	1	1	0	1	1	0	0	IM_control	IM_NEC	NEC	0.0013	5.83	5.83	241.18	41.38
chr7	73831300	73831300	*	0.000825798	0.168067	21.0113	21.0113	77.9097	56.8984	NM_001305	CLDN4	439	+	1	1	0	1	1	0	0	IM_control	IM_NEC	NEC	0.0013	5.83	5.83	241.18	41.38
chr7	73831309	73831309	*	0.0050615	0.317761	21.1038	21.1038	78.2024	57.0986	NM_001305	CLDN4	448	+	1	1	0	1	1	0	0	IM_control	IM_NEC	NEC	0.0013	5.83	5.83	241.18	41.38
chr7	73831310	73831310	*	0.00328044	0.269682	21.0982	21.0982	78.2275	57.1292	NM_001305	CLDN4	449	+	1	1	0	1	1	0	0	IM_control	IM_NEC	NEC	0.0013	5.83	5.83	241.18	41.38
chr7	73831329	73831329	*	0.0168189	0.514255	20.9283	20.9283	78.5089	57.5806	NM_001305	CLDN4	468	+	1	1	0	1	1	0	0	IM_control	IM_NEC	NEC	0.0013	5.83	5.83	241.18	41.38
chr7	73831363	73831363	*	0.00797426	0.379712	20.5563	20.5563	78.7808	58.2244	NM_001305	CLDN4	502	+	0	1	0	1	1	0	0	IM_control	IM_NEC	NEC	0.0013	5.83	5.83	241.18	41.38
chr7	73831379	73831379	*	0.00317228	0.266386	20.3354	20.3354	78.7248	58.3894	NM_001305	CLDN4	518	+	0	1	0	1	1	0	0	IM_control	IM_NEC	NEC	0.0013	5.83	5.83	241.18	41.38
chr7	73831402	73831402	*	0.00381454	0.285046	20.0586	20.0586	78.7156	58.657	NM_001305	CLDN4	541	+	0	1	0	1	1	0	0	IM_control	IM_NEC	NEC	0.0013	5.83	5.83	241.18	41.38
chr7	73831403	73831403	*	0.0258261	0.613259	20.0464	20.0464	78.7097	58.6633	NM_001305	CLDN4	542	+	0	1	0	1	1	0	0	IM_control	IM_NEC	NEC	0.0013	5.83	5.83	241.18	41.38
chr7	73831407	73831407	*	0.000564219	0.148016	19.9983	19.9983	78.6859	58.6876	NM_001305	CLDN4	546	+	0	1	0	1	1	0	0	IM_control	IM_NEC	NEC	0.0013	5.83	5.83	241.18	41.38
chr7	73831408	73831408	*	0.0251881	0.606916	19.9865	19.9865	78.6799	58.6935	NM_001305	CLDN4	547	+	0	1	0	1	1	0	0	IM_control	IM_NEC	NEC	0.0013	5.83	5.83	241.18	41.38
chr7	73831422	73831422	*	0.00320845	0.267585	19.8307	19.8307	78.5901	58.7594	NM_001305	CLDN4	561	+	0	1	0	1	1	0	0	IM_control	IM_NEC	NEC	0.0013	5.83	5.83	241.18	41.38
chr7	73831437	73831437	*	0.00246932	0.243641	19.6785	19.6785	78.5337	58.8552	NM_001305	CLDN4	576	+	0	1	0	1	1	0	0	IM_control	IM_NEC	NEC	0.0013	5.83	5.83	241.18	41.38
chr7	73831438	73831438	*	0.0269165	0.62381	19.6692	19.6692	78.5286	58.8594	NM_001305	CLDN4	577	+	0	1	0	1	1	0	0	IM_control	IM_NEC	NEC	0.0013	5.83	5.83	241.18	41.38
chr7	73831442	73831442	*	0.0187871	0.538355	19.6345	19.6345	78.4984	58.8639	NM_001305	CLDN4	581	+	0	1	0	1	1	0	0	IM_control	IM_NEC	NEC	0.0013	5.83	5.83	241.18	41.38
chr7	73831443	73831443	*	0.00498264	0.315865	19.6254	19.6254	78.4937	58.8683	NM_001305	CLDN4	582	+	0	1	0	1	1	0	0	IM_control	IM_NEC	NEC	0.0013	5.83	5.83	241.18	41.38
chr7	73831444	73831444	*	0.00509021	0.318409	19.6163	19.6163	78.4892	58.8728	NM_001305	CLDN4	583	+	0	1	0	1	1	0	0	IM_control	IM_NEC	NEC	0.0013	5.83	5.83	241.18	41.38
chr7	73831445	73831445	*	0.0483536	0.792943	19.606	19.606	78.4433	58.8373	NM_001305	CLDN4	584	+	0	1	0	1	1	0	0	IM_control	IM_NEC	NEC	0.0013	5.83	5.83	241.18	41.38
chr7	73831450	73831450	*	0.0468448	0.782122	19.5633	19.5633	78.4651	58.9018	NM_001305	CLDN4	589	+	0	1	0	1	1	0	0	IM_control	IM_NEC	NEC	0.0013	5.83	5.83	241.18	41.38
chr7	73831451	73831451	*	0.0144918	0.483188	19.5547	19.5547	78.4615	58.9068	NM_001305	CLDN4	590	+	0	1	0	1	1	0	0	IM_control	IM_NEC	NEC	0.0013	5.83	5.83	241.18	41.38
chr7	73831690	73831690	*	0.0361488	0.703911	16.0244	16.0244	74.5696	58.5452	NM_001305	CLDN4	829	+	0	1	0	1	1	0	0	IM_control	IM_NEC	NEC	0.0013	5.83	5.83	241.18	41.38
chr7	73831697	73831697	*	0.00955235	0.40782	16.0299	16.0299	74.4953	58.4654	NM_001305	CLDN4	836	+	0	1	0	1	1	0	0	IM_control	IM_NEC	NEC	0.0013	5.83	5.83	241.18	41.38
chr7	73831700	73831700	*	0.0274798	0.628815	15.9831	15.9831	74.3529	58.3698	NM_001305	CLDN4	839	+	0	1	0	1	1	0	0	IM_control	IM_NEC	NEC	0.0013	5.83	5.83	241.18	41.38
chr7	73831709	73831709	*	0.0207836	0.561093	15.972	15.972	74.2185	58.2466	NM_001305	CLDN4	848	+	0	1	0	1	1	0	0	IM_control	IM_NEC	NEC	0.0013	5.83	5.83	241.18	41.38
chr7	73831715	73831715	*	0.0288008	0.641204	15.9843	15.9843	74.1705	58.1862	NM_001305	CLDN4	854	+	0	1	0	1	1	0	0	IM_control	IM_NEC	NEC	0.0013	5.83	5.83	241.18	41.38
chr7	73831733	73831733	*	0.00916438	0.401343	16.087	16.087	74.1675	58.0805	NM_001305	CLDN4	872	+	0	1	0	1	0	1	0	IM_control	IM_NEC	NEC	0.0013	5.83	5.83	241.18	41.38
chr7	73831764	73831764	*	0.00469581	0.308336	16.1474	16.1474	73.9315	57.7841	NM_001305	CLDN4	903	+	0	1	0	1	0	1	0	IM_control	IM_NEC	NEC	0.0013	5.83	5.83	241.18	41.38
chr7	73831784	73831784	*	0.0158834	0.50194	16.1364	16.1364	73.7477	57.6112	NM_001305	CLDN4	923	+	0	1	0	1	0	1	0	IM_control	IM_NEC	NEC	0.0013	5.83	5.83	241.18	41.38
chr7	74059902	74059902	*	0.00161695	0.210969	21.8235	21.8235	83.5338	61.7103	NM_002314	LIMK1	-23875	+	0	1	0	1	0	0	0	IM_control	hyper_NEC	NEC	0.0245	-1.83	1.83	2.82	5.15
chr7	74059905	74059905	*	0.00295651	0.259658	21.8638	21.8638	83.5576	61.6938	NM_002314	LIMK1	-23872	+	0	1	0	1	0	0	0	IM_control	hyper_NEC	NEC	0.0245	-1.83	1.83	2.82	5.15
chr7	74059923	74059923	*	5.73213e-05	0.0696223	22.1286	22.1286	83.4522	61.3236	NM_002314	LIMK1	-23854	+	0	1	0	1	0	0	0	IM_control	hyper_NEC	NEC	0.0245	-1.83	1.83	2.82	5.15
chr7	74059938	74059938	*	2.86781e-05	0.0570428	22.352	22.352	83.5553	61.2033	NM_002314	LIMK1	-23839	+	0	1	0	1	0	0	0	IM_control	hyper_NEC	NEC	0.0245	-1.83	1.83	2.82	5.15
chr7	74059977	74059977	*	0.00012864	0.0906718	23.0247	23.0247	84.0507	61.026	NM_002314	LIMK1	-23800	+	0	1	0	1	0	0	0	IM_control	hyper_NEC	NEC	0.0245	-1.83	1.83	2.82	5.15
chr7	74060007	74060007	*	8.8117e-05	0.080659	23.6532	23.6532	83.8031	60.1499	NM_002314	LIMK1	-23770	+	0	1	0	1	0	0	0	IM_control	hyper_NEC	NEC	0.0245	-1.83	1.83	2.82	5.15
chr7	74060013	74060013	*	7.25676e-05	0.0760513	23.8004	23.8004	83.8308	60.0304	NM_002314	LIMK1	-23764	+	0	1	0	1	0	0	0	IM_control	hyper_NEC	NEC	0.0245	-1.83	1.83	2.82	5.15
chr7	74060022	74060022	*	5.97212e-05	0.071122	24.0354	24.0354	83.8734	59.8381	NM_002314	LIMK1	-23755	+	0	1	0	1	0	0	0	IM_control	hyper_NEC	NEC	0.0245	-1.83	1.83	2.82	5.15
chr7	74824979	74824979	*	0.00180884	0.219063	-12.8835	12.8835	70.5235	83.407	NM_173537	GTF2IRD2	26598	-	0	1	0	1	0	0	1	hyper_control	IM_NEC	control	0.0179	1.72	1.72	6.24	3.62
chr7	74824984	74824984	*	0.000703741	0.158932	-12.8829	12.8829	70.535	83.4179	NM_173537	GTF2IRD2	26593	-	0	1	0	1	0	0	1	hyper_control	IM_NEC	control	0.0179	1.72	1.72	6.24	3.62
chr7	74825050	74825050	*	0.000836102	0.168509	-12.8412	12.8412	70.9016	83.7428	NM_173537	GTF2IRD2	26527	-	0	1	0	1	0	0	1	hyper_control	IM_NEC	control	0.0179	1.72	1.72	6.24	3.62
chr7	74825109	74825109	*	0.00036173	0.128606	-12.6902	12.6902	71.4582	84.1484	NM_173537	GTF2IRD2	26468	-	0	0	1	1	0	0	1	hyper_control	IM_NEC	control	0.0179	1.72	1.72	6.24	3.62
chr7	75121016	75121016	*	0.0354252	0.69823	-10.4921	10.4921	78.4625	88.9546	NM_001003795	GTF2IRD2B	28462	+	0	0	1	1	0	0	0	hyper_control	IM_NEC	control	0.0324	1.59	1.59	7.38	4.65
chr7	75688934	75688934	*	0.013863	0.474423	15.7656	15.7656	75.728	59.9624	NM_001243198	HIP1	50039	-	0	0	1	1	0	0	0	IM_control	IM_NEC	NEC	0.0002	-5.5	5.5	4.23	23.26
chr7	75688936	75688936	*	0.00127523	0.194199	15.7702	15.7702	75.7358	59.9656	NM_001243198	HIP1	50037	-	0	0	1	1	0	0	0	IM_control	IM_NEC	NEC	0.0002	-5.5	5.5	4.23	23.26
chr7	75688977	75688977	*	0.000315879	0.122526	15.6185	15.6185	75.8333	60.2148	NM_001243198	HIP1	49996	-	0	0	1	1	0	0	0	IM_control	IM_NEC	NEC	0.0002	-5.5	5.5	4.23	23.26
chr7	75688978	75688978	*	0.0115224	0.439285	15.6104	15.6104	75.8422	60.2318	NM_001243198	HIP1	49995	-	0	0	1	1	0	0	0	IM_control	IM_NEC	NEC	0.0002	-5.5	5.5	4.23	23.26
chr7	75733175	75733175	*	0.0330199	0.677984	13.5436	13.5436	66.4271	52.8835	NM_001243198	HIP1	5798	-	0	0	1	1	0	0	0	IM_control	IM_NEC	NEC	0.0002	-5.5	5.5	4.23	23.26
chr7	75733179	75733179	*	0.0118313	0.443833	13.5513	13.5513	66.3347	52.7833	NM_001243198	HIP1	5794	-	0	0	1	1	0	0	0	IM_control	IM_NEC	NEC	0.0002	-5.5	5.5	4.23	23.26
chr7	75733237	75733237	*	0.0390866	0.726965	13.5093	13.5093	65.32	51.8107	NM_001243198	HIP1	5736	-	0	0	1	1	0	0	0	IM_control	IM_NEC	NEC	0.0002	-5.5	5.5	4.23	23.26
chr7	75733255	75733255	*	0.0389733	0.726066	13.4086	13.4086	65.1373	51.7287	NM_001243198	HIP1	5718	-	0	0	1	1	0	0	0	IM_control	IM_NEC	NEC	0.0002	-5.5	5.5	4.23	23.26
chr7	75733256	75733256	*	0.0141416	0.478585	13.4011	13.4011	65.1287	51.7277	NM_001243198	HIP1	5717	-	0	0	1	1	0	0	0	IM_control	IM_NEC	NEC	0.0002	-5.5	5.5	4.23	23.26
chr7	75733277	75733277	*	0.0172775	0.520219	13.2328	13.2328	65.0159	51.783	NM_001243198	HIP1	5696	-	0	0	1	1	0	0	0	IM_control	IM_NEC	NEC	0.0002	-5.5	5.5	4.23	23.26
chr7	75733321	75733321	*	0.0147095	0.486103	12.4641	12.4641	65.0965	52.6324	NM_001243198	HIP1	5652	-	0	0	1	1	0	0	0	IM_control	IM_NEC	NEC	0.0002	-5.5	5.5	4.23	23.26
chr7	76054221	76054221	*	0.0179869	0.528841	-15.299	15.299	40.8748	56.1738	NM_001282404	MDH2	6204	+	0	0	1	1	0	0	0	IM_control	IM_NEC	control	0.0274	1.44	1.44	8.02	5.58
chr7	76054230	76054230	*	9.16413e-05	0.0819105	-15.8935	15.8935	40.5633	56.4568	NM_001282404	MDH2	6213	+	0	0	1	1	0	0	0	IM_control	IM_NEC	control	0.0274	1.44	1.44	8.02	5.58
chr7	76279327	76279327	*	0.00485919	0.31273	12.5456	12.5456	84.1071	71.5615	NM_001540	HSPB1	-23231	+	0	0	1	1	0	1	0	IM_control	hyper_NEC	NEC	0.0069	-4.06	4.06	29.23	118.56
chr7	76305113	76305113	*	0.0260202	0.615221	14.1094	14.1094	65.5341	51.4246	NM_001540	HSPB1	2557	+	0	0	0	0	0	1	0	IM_control	IM_NEC	NEC	0.0069	-4.06	4.06	29.23	118.56
chr7	76305120	76305120	*	0.0364317	0.706239	14.2612	14.2612	65.3691	51.1079	NM_001540	HSPB1	2564	+	0	0	0	0	0	1	0	IM_control	IM_NEC	NEC	0.0069	-4.06	4.06	29.23	118.56
chr7	76305130	76305130	*	0.0196305	0.548112	14.4374	14.4374	65.1264	50.689	NM_001540	HSPB1	2574	+	0	0	0	0	0	1	0	IM_control	IM_NEC	NEC	0.0069	-4.06	4.06	29.23	118.56
chr7	76305164	76305164	*	0.0375179	0.714655	15.0291	15.0291	64.3022	49.2731	NM_001540	HSPB1	2608	+	0	0	0	0	0	1	0	IM_control	IM_NEC	NEC	0.0069	-4.06	4.06	29.23	118.56
chr7	76305167	76305167	*	0.0408553	0.740328	15.088	15.088	64.2357	49.1478	NM_001540	HSPB1	2611	+	0	0	0	0	0	1	0	IM_control	IM_NEC	NEC	0.0069	-4.06	4.06	29.23	118.56
chr7	76307278	76307278	*	0.0286354	0.639762	16.9429	16.9429	59.4951	42.5522	NM_001540	HSPB1	4722	+	0	0	0	0	0	0	0	IM_control	IM_NEC	NEC	0.0069	-4.06	4.06	29.23	118.56
chr7	76307316	76307316	*	0.0224856	0.579291	17.5971	17.5971	60.7104	43.1132	NM_001540	HSPB1	4760	+	0	0	0	0	0	0	0	IM_control	IM_NEC	NEC	0.0069	-4.06	4.06	29.23	118.56
chr7	76307369	76307369	*	0.0258305	0.613302	17.4828	17.4828	61.8697	44.387	NM_001540	HSPB1	4813	+	0	0	0	0	0	0	0	IM_control	IM_NEC	NEC	0.0069	-4.06	4.06	29.23	118.56
chr7	76326798	76326798	*	0.00596036	0.339186	13.1104	13.1104	60.9174	47.807	NM_001540	HSPB1	24242	+	0	1	0	1	0	0	0	IM_control	IM_NEC	NEC	0.0069	-4.06	4.06	29.23	118.56
chr7	76326830	76326830	*	0.0181118	0.530448	11.9302	11.9302	59.6754	47.7451	NM_001540	HSPB1	24274	+	0	1	0	1	0	0	0	IM_control	IM_NEC	NEC	0.0069	-4.06	4.06	29.23	118.56
chr7	76327724	76327724	*	0.0448988	0.768213	-15.9032	15.9032	51.648	67.5513	NM_001540	HSPB1	25168	+	0	1	0	1	0	1	0	IM_control	IM_NEC	control	0.0069	-4.06	4.06	29.23	118.56
chr7	76327745	76327745	*	0.000505283	0.142863	-17.0825	17.0825	52.7931	69.8756	NM_001540	HSPB1	25189	+	0	1	0	1	0	1	0	IM_control	IM_NEC	control	0.0069	-4.06	4.06	29.23	118.56
chr7	76327806	76327806	*	0.0117016	0.441844	-19.1617	19.1617	51.5479	70.7096	NM_001540	HSPB1	25250	+	0	1	0	1	0	1	0	IM_control	IM_NEC	control	0.0069	-4.06	4.06	29.23	118.56
chr7	76327807	76327807	*	0.0013519	0.198063	-19.181	19.181	51.5291	70.7102	NM_001540	HSPB1	25251	+	0	1	0	1	0	1	0	IM_control	IM_NEC	control	0.0069	-4.06	4.06	29.23	118.56
chr7	76327852	76327852	*	0.00624658	0.345545	-19.7692	19.7692	50.5139	70.2831	NM_001540	HSPB1	25296	+	0	1	0	1	0	1	0	IM_control	IM_NEC	control	0.0069	-4.06	4.06	29.23	118.56
chr7	76327853	76327853	*	0.00903681	0.39937	-19.7747	19.7747	50.4878	70.2625	NM_001540	HSPB1	25297	+	0	1	0	1	0	1	0	IM_control	IM_NEC	control	0.0069	-4.06	4.06	29.23	118.56
chr7	76327886	76327886	*	0.0412117	0.742717	-19.6999	19.6999	49.5793	69.2792	NM_001540	HSPB1	25330	+	0	1	0	1	0	1	0	IM_control	IM_NEC	control	0.0069	-4.06	4.06	29.23	118.56
chr7	76328060	76328060	*	0.0246721	0.601698	-18.3723	18.3723	55.0612	73.4335	NM_001540	HSPB1	25504	+	0	1	0	1	0	1	0	IM_control	IM_NEC	control	0.0069	-4.06	4.06	29.23	118.56
chr7	76328064	76328064	*	0.0124693	0.453794	-18.3982	18.3982	55.0943	73.4925	NM_001540	HSPB1	25508	+	0	1	0	1	0	1	0	IM_control	IM_NEC	control	0.0069	-4.06	4.06	29.23	118.56
chr7	76328065	76328065	*	0.0087948	0.395222	-18.4047	18.4047	55.1015	73.5061	NM_001540	HSPB1	25509	+	0	1	0	1	0	1	0	IM_control	IM_NEC	control	0.0069	-4.06	4.06	29.23	118.56
chr7	76328534	76328534	*	0.0186861	0.537125	-10.1184	10.1184	71.3131	81.4315	NM_001540	HSPB1	25978	+	0	1	0	1	0	1	0	hyper_control	IM_NEC	control	0.0069	-4.06	4.06	29.23	118.56
chr7	76328568	76328568	*	0.018667	0.536917	-10.3416	10.3416	72.6977	83.0393	NM_001540	HSPB1	26012	+	0	1	0	1	0	1	0	hyper_control	IM_NEC	control	0.0069	-4.06	4.06	29.23	118.56
chr7	76328569	76328569	*	0.026978	0.62443	-10.3231	10.3231	72.7453	83.0684	NM_001540	HSPB1	26013	+	0	1	0	1	0	1	0	hyper_control	IM_NEC	control	0.0069	-4.06	4.06	29.23	118.56
chr7	76328572	76328572	*	0.0394053	0.72933	-10.2672	10.2672	72.8874	83.1546	NM_001540	HSPB1	26016	+	0	1	0	1	0	1	0	hyper_control	IM_NEC	control	0.0069	-4.06	4.06	29.23	118.56
chr7	76328573	76328573	*	0.0298808	0.650963	-10.2484	10.2484	72.9346	83.183	NM_001540	HSPB1	26017	+	0	1	0	1	0	1	0	hyper_control	IM_NEC	control	0.0069	-4.06	4.06	29.23	118.56
chr7	76330065	76330065	*	0.00723283	0.365215	-13.2357	13.2357	74.8948	88.1305	NM_001540	HSPB1	27509	+	0	1	0	1	0	1	0	hyper_control	IM_NEC	control	0.0069	-4.06	4.06	29.23	118.56
chr7	79317779	79317779	*	0.00645606	0.34961	20.7572	20.7572	51.545	30.7878	NR_038346	MAGI2-AS3	-135178	+	0	0	1	1	0	0	0	IM_control	IM_NEC	NEC	0.0292	-1.84	1.84	4.39	8.06
chr7	79318749	79318749	*	0.0485231	0.7943	12.0952	12.0952	65.275	53.1798	NR_038346	MAGI2-AS3	-134208	+	0	0	1	1	0	0	0	IM_control	IM_NEC	NEC	0.0292	-1.84	1.84	4.39	8.06
chr7	79318752	79318752	*	0.0311311	0.661935	12.1118	12.1118	65.2463	53.1345	NR_038346	MAGI2-AS3	-134205	+	0	0	1	1	0	0	0	IM_control	IM_NEC	NEC	0.0292	-1.84	1.84	4.39	8.06
chr7	79505364	79505364	*	0.0260637	0.615663	11.9907	11.9907	74.2578	62.2671	NR_038343	MAGI2-AS3	51406	+	0	0	0	0	0	0	0	IM_control	IM_NEC	NEC	0.0292	-1.84	1.84	4.39	8.06
chr7	79505391	79505391	*	0.0427252	0.753694	11.604	11.604	75.0785	63.4746	NR_038343	MAGI2-AS3	51433	+	0	0	0	0	0	0	0	IM_control	IM_NEC	NEC	0.0292	-1.84	1.84	4.39	8.06
chr7	82319920	82319920	*	0.0417386	0.746474	13.5564	13.5564	51.3236	37.7672	NM_001302890	CACNA2D1	123887	-	0	0	1	1	0	0	0	IM_control	IM_NEC	NEC	0.0164	-2.51	2.51	3.86	9.68
chr7	82319930	82319930	*	0.0292649	0.645358	13.4469	13.4469	51.2404	37.7935	NM_001302890	CACNA2D1	123877	-	0	0	1	1	0	0	0	IM_control	IM_NEC	NEC	0.0164	-2.51	2.51	3.86	9.68
chr7	82723323	82723323	*	0.0302488	0.654222	11.5949	11.5949	66.6219	55.0269	NM_000722	CACNA2D1	-279518	-	0	0	0	0	0	0	0	IM_control	IM_NEC	NEC	0.0164	-2.51	2.51	3.86	9.68
chr7	87346199	87346199	*	0.0182236	0.531753	10.6523	10.6523	32.7849	22.1327	NM_021151	CROT	566	+	1	0	1	1	0	1	0	IM_control	IM_NEC	NEC	0.0158	3.07	3.07	3.94	1.28
chr7	87346218	87346218	*	0.00455878	0.305013	11.8674	11.8674	35.2326	23.3651	NM_021151	CROT	585	+	1	0	1	1	0	1	0	IM_control	IM_NEC	NEC	0.0158	3.07	3.07	3.94	1.28
chr7	87346219	87346219	*	0.0121947	0.449475	11.9233	11.9233	35.3389	23.4156	NM_021151	CROT	586	+	1	0	1	1	0	1	0	IM_control	IM_NEC	NEC	0.0158	3.07	3.07	3.94	1.28
chr7	88226399	88226399	*	0.0176095	0.52429	15.9756	15.9756	82.8397	66.8641	NM_001256892	SRI	595	-	0	0	1	1	0	0	0	IM_control	hyper_NEC	NEC	0.0007	3.68	3.68	22.72	6.18
chr7	88227619	88227619	*	0.00183471	0.220186	16.6789	16.6789	90.5751	73.8962	NM_198901	SRI	-627	-	1	0	0	0	0	0	0	IM_control	hyper_NEC	NEC	0.0007	3.68	3.68	22.72	6.18
chr7	88227628	88227628	*	0.0227256	0.581941	16.5757	16.5757	90.5413	73.9656	NM_198901	SRI	-636	-	1	0	0	0	0	0	0	IM_control	hyper_NEC	NEC	0.0007	3.68	3.68	22.72	6.18
chr7	88227670	88227670	*	0.0443986	0.765031	16.0975	16.0975	90.3909	74.2933	NM_198901	SRI	-678	-	1	0	0	0	0	0	0	IM_control	hyper_NEC	NEC	0.0007	3.68	3.68	22.72	6.18
chr7	90563303	90563303	*	0.00745114	0.369228	11.0169	11.0169	71.8124	60.7955	NM_001287135	CDK14	-33059	+	0	0	0	0	0	0	0	IM_control	IM_NEC	NEC	0.0008	-3.72	3.72	2.57	9.58
chr7	90563304	90563304	*	0.0104829	0.422915	11.0163	11.0163	71.7964	60.7802	NM_001287135	CDK14	-33058	+	0	0	0	0	0	0	0	IM_control	IM_NEC	NEC	0.0008	-3.72	3.72	2.57	9.58
chr7	90595269	90595269	*	0.00310194	0.264496	-14.8339	14.8339	21.1941	36.028	NM_001287135	CDK14	-1093	+	1	0	0	0	0	1	0	IM_control	IM_NEC	control	0.0008	-3.72	3.72	2.57	9.58
chr7	90595270	90595270	*	0.0343427	0.689223	-14.8415	14.8415	21.2001	36.0415	NM_001287135	CDK14	-1092	+	1	0	0	0	0	1	0	IM_control	IM_NEC	control	0.0008	-3.72	3.72	2.57	9.58
chr7	90595280	90595280	*	0.0222203	0.576622	-14.9173	14.9173	21.2646	36.1819	NM_001287135	CDK14	-1082	+	1	0	0	0	0	1	0	IM_control	IM_NEC	control	0.0008	-3.72	3.72	2.57	9.58
chr7	90595281	90595281	*	0.00417535	0.294896	-14.9249	14.9249	21.2716	36.1965	NM_001287135	CDK14	-1081	+	1	0	0	0	0	1	0	IM_control	IM_NEC	control	0.0008	-3.72	3.72	2.57	9.58
chr7	90678174	90678174	*	0.0139702	0.476053	10.1503	10.1503	48.6506	38.5003	NM_012395	CDK14	-31224	+	0	0	1	1	0	0	0	IM_control	IM_NEC	NEC	0.0008	-3.72	3.72	2.57	9.58
chr7	90726592	90726592	*	0.00504689	0.317397	21.4704	21.4704	55.8739	34.4034	NM_001287137	CDK14	16778	+	0	1	0	1	0	0	0	IM_control	IM_NEC	NEC	0.0008	-3.72	3.72	2.57	9.58
chr7	93043844	93043844	*	0.00136509	0.198738	16.5949	16.5949	56.3728	39.778	NM_001193307	SAMD9	74180	-	0	0	0	0	0	1	0	IM_control	IM_NEC	NEC	0.0104	3.18	3.18	22.98	7.23
chr7	93043863	93043863	*	0.0022592	0.236112	17.2039	17.2039	59.2392	42.0354	NM_001193307	SAMD9	74161	-	0	0	0	0	0	1	0	IM_control	IM_NEC	NEC	0.0104	3.18	3.18	22.98	7.23
chr7	93115923	93115923	*	0.0052693	0.322716	16.1457	16.1457	75.5787	59.433	NM_001193307	SAMD9	2101	-	0	0	1	1	0	0	0	IM_control	IM_NEC	NEC	0.0104	3.18	3.18	22.98	7.23
chr7	93226368	93226368	*	0.0201961	0.554753	11.4876	11.4876	57.4403	45.9527	NM_001288804	HEPACAM2	157	-	1	1	1	2	0	0	0	IM_control	IM_NEC	NEC	0.0032	9.01	9.01	15.46	1.72
chr7	93226416	93226416	*	0.048637	0.795174	11.5761	11.5761	58.8237	47.2476	NM_001288804	HEPACAM2	109	-	1	1	1	2	0	0	0	IM_control	IM_NEC	NEC	0.0032	9.01	9.01	15.46	1.72
chr7	93920657	93920657	*	0.00427268	0.297499	10.2566	10.2566	72.9643	62.7078	NM_004126	GNG11	-1047	+	1	0	0	0	0	0	0	IM_control	IM_NEC	NEC	0.0022	-3.27	3.27	2.56	8.38
chr7	93920662	93920662	*	0.0106481	0.425704	10.3633	10.3633	72.9551	62.5918	NM_004126	GNG11	-1042	+	1	0	0	0	0	0	0	IM_control	IM_NEC	NEC	0.0022	-3.27	3.27	2.56	8.38
chr7	93920680	93920680	*	0.040893	0.740642	10.7451	10.7451	72.9697	62.2247	NM_004126	GNG11	-1024	+	1	0	0	0	0	0	0	IM_control	IM_NEC	NEC	0.0022	-3.27	3.27	2.56	8.38
chr7	93920681	93920681	*	0.00938212	0.405149	10.7654	10.7654	72.9665	62.2011	NM_004126	GNG11	-1023	+	1	0	0	0	0	0	0	IM_control	IM_NEC	NEC	0.0022	-3.27	3.27	2.56	8.38
chr7	94513483	94513483	*	0.00581626	0.335976	10.0903	10.0903	72.6837	62.5934	NM_022900	CASD1	3627	+	0	0	1	1	0	0	0	IM_control	IM_NEC	NEC	0.0001	3	3	11.74	3.92
chr7	94513491	94513491	*	0.00819465	0.383835	10.1121	10.1121	72.7624	62.6503	NM_022900	CASD1	3635	+	0	0	1	1	0	0	0	IM_control	IM_NEC	NEC	0.0001	3	3	11.74	3.92
chr7	94515614	94515614	*	0.00391435	0.287742	22.788	22.788	63.3301	40.5422	NM_022900	CASD1	5758	+	0	0	1	1	0	0	0	IM_control	IM_NEC	NEC	0.0001	3	3	11.74	3.92
chr7	94555862	94555862	*	0.00074538	0.161933	11.6419	11.6419	65.4432	53.8013	NM_022900	CASD1	46006	+	0	1	0	1	0	0	0	IM_control	IM_NEC	NEC	0.0001	3	3	11.74	3.92
chr7	94909091	94909091	*	0.0139286	0.475362	22.4277	22.4277	52.9135	30.4858	NM_001166163	PPP1R9A	-807	+	1	0	1	1	0	1	0	IM_control	IM_NEC	NEC	0.0178	2.37	2.37	15.8	6.67
chr7	94909092	94909092	*	0.000279527	0.1177	22.4672	22.4672	53.0824	30.6151	NM_001166163	PPP1R9A	-806	+	1	0	1	1	0	1	0	IM_control	IM_NEC	NEC	0.0178	2.37	2.37	15.8	6.67
chr7	94909096	94909096	*	0.00238879	0.241044	22.6042	22.6042	53.7092	31.105	NM_001166163	PPP1R9A	-802	+	1	0	1	1	0	1	0	IM_control	IM_NEC	NEC	0.0178	2.37	2.37	15.8	6.67
chr7	94909097	94909097	*	0.000542768	0.146044	22.6333	22.6333	53.8539	31.2206	NM_001166163	PPP1R9A	-801	+	1	0	1	1	0	1	0	IM_control	IM_NEC	NEC	0.0178	2.37	2.37	15.8	6.67
chr7	94909197	94909197	*	0.0152571	0.493669	20.7141	20.7141	58.8726	38.1585	NM_001166163	PPP1R9A	-701	+	1	0	1	1	0	1	0	IM_control	IM_NEC	NEC	0.0178	2.37	2.37	15.8	6.67
chr7	95431035	95431035	*	0.00138795	0.199856	13.7375	13.7375	79.4242	65.6866	NM_000305	PON2	4038	-	0	0	1	1	0	0	0	IM_control	IM_NEC	NEC	0.0086	2.54	2.54	8.62	3.39
chr7	95431036	95431036	*	0.0110584	0.432207	13.7529	13.7529	79.425	65.6721	NM_000305	PON2	4037	-	0	0	1	1	0	0	0	IM_control	IM_NEC	NEC	0.0086	2.54	2.54	8.62	3.39
chr7	95597207	95597207	*	0.00293037	0.258616	10.4445	10.4445	29.8818	19.4374	NM_002612	PDK4	-595	-	1	0	0	0	0	1	0	hypo_control	IM_NEC	NEC	0.0404	2.08	2.08	13.77	6.61
chr7	95597224	95597224	*	0.00154124	0.207171	11.8735	11.8735	34.7077	22.8342	NM_002612	PDK4	-612	-	1	0	0	0	0	1	0	IM_control	IM_NEC	NEC	0.0404	2.08	2.08	13.77	6.61
chr7	98133256	98133256	*	0.0458564	0.774845	-15.9391	15.9391	47.2085	63.1476	NM_014916	LMTK2	26373	+	0	0	1	1	0	0	0	IM_control	IM_NEC	control	0.0023	2.27	2.27	45.48	20
chr7	98133259	98133259	*	0.0423257	0.750946	-15.9097	15.9097	46.87	62.7797	NM_014916	LMTK2	26376	+	0	0	1	1	0	0	0	IM_control	IM_NEC	control	0.0023	2.27	2.27	45.48	20
chr7	98354669	98354669	*	0.0183801	0.533689	13.1094	13.1094	68.7241	55.6147	NM_018842	BAIAP2L1	46447	-	0	0	1	1	0	0	0	IM_control	IM_NEC	NEC	0.0025	4.35	4.35	16.87	3.88
chr7	98472789	98472789	*	0.0428278	0.754354	14.0184	14.0184	44.5284	30.5099	NM_018842	BAIAP2L1	-71675	-	0	0	0	0	0	1	0	IM_control	IM_NEC	NEC	0.0025	4.35	4.35	16.87	3.88
chr7	98472821	98472821	*	0.0420307	0.748742	14.4984	14.4984	46.0696	31.5712	NM_018842	BAIAP2L1	-71707	-	0	0	0	0	0	1	0	IM_control	IM_NEC	NEC	0.0025	4.35	4.35	16.87	3.88
chr7	98472881	98472881	*	0.0354917	0.698612	15.788	15.788	48.9309	33.1429	NM_018842	BAIAP2L1	-71767	-	0	0	0	0	0	1	0	IM_control	IM_NEC	NEC	0.0025	4.35	4.35	16.87	3.88
chr7	98473092	98473092	*	0.00794967	0.379164	14.6467	14.6467	54.6665	40.0198	NM_018842	BAIAP2L1	-71978	-	0	0	0	0	0	0	0	IM_control	IM_NEC	NEC	0.0025	4.35	4.35	16.87	3.88
chr7	99498820	99498820	*	0.0177209	0.525618	12.7928	12.7928	72.3198	59.527	NM_001345967	ZNF394	1489	-	0	1	1	2	0	1	0	IM_control	IM_NEC	NEC	0.0469	1.35	1.35	13.43	9.97
chr7	99498828	99498828	*	0.0203557	0.556593	12.8072	12.8072	72.0581	59.2509	NM_001345967	ZNF394	1481	-	0	1	1	2	0	1	0	IM_control	IM_NEC	NEC	0.0469	1.35	1.35	13.43	9.97
chr7	99498918	99498918	*	0.00832896	0.386423	13.7933	13.7933	67.0014	53.2081	NM_001345967	ZNF394	1391	-	0	0	1	1	0	1	0	IM_control	IM_NEC	NEC	0.0469	1.35	1.35	13.43	9.97
chr7	99624596	99624596	*	0.0164398	0.509334	-10.5215	10.5215	70.9333	81.4548	NM_145115	ZSCAN25	7650	+	0	0	1	1	0	0	0	hyper_control	IM_NEC	control	0.0377	1.54	1.54	7.73	5.03
chr7	99624602	99624602	*	0.0260881	0.615874	-10.5015	10.5015	70.9645	81.4661	NM_145115	ZSCAN25	7656	+	0	0	1	1	0	0	0	hyper_control	IM_NEC	control	0.0377	1.54	1.54	7.73	5.03
chr7	99624629	99624629	*	0.0242091	0.597146	-10.4421	10.4421	71.574	82.0161	NM_145115	ZSCAN25	7683	+	0	0	1	1	0	0	0	hyper_control	IM_NEC	control	0.0377	1.54	1.54	7.73	5.03
chr7	99694626	99694626	*	0.00636582	0.347788	14.2235	14.2235	78.7876	64.5641	NM_001190484	CYP3A5	-14601	-	0	0	1	1	0	0	0	IM_control	IM_NEC	NEC	0.0031	8.28	8.28	55.44	6.7
chr7	99694738	99694738	*	0.00528747	0.3232	12.83	12.83	75.7126	62.8826	NM_001190484	CYP3A5	-14713	-	0	0	1	1	0	0	0	IM_control	IM_NEC	NEC	0.0031	8.28	8.28	55.44	6.7
chr7	100001128	100001128	*	0.000677862	0.157207	13.8786	13.8786	67.2417	53.3631	NM_001287055	ZKSCAN1	-14424	+	0	0	0	0	0	0	0	IM_control	IM_NEC	NEC	0.0003	1.96	1.96	63.75	32.53
chr7	100016544	100016544	*	0.0060162	0.34061	11.4569	11.4569	34.8988	23.4419	NM_001346580	ZKSCAN1	994	+	0	0	1	1	0	1	0	IM_control	IM_NEC	NEC	0.0003	1.96	1.96	63.75	32.53
chr7	100016587	100016587	*	0.0245018	0.599918	11.8145	11.8145	37.1255	25.311	NM_001346580	ZKSCAN1	1037	+	0	0	1	1	0	1	0	IM_control	IM_NEC	NEC	0.0003	1.96	1.96	63.75	32.53
chr7	100016593	100016593	*	0.0174903	0.522958	11.8614	11.8614	37.4606	25.5992	NM_001346580	ZKSCAN1	1043	+	0	0	1	1	0	1	0	IM_control	IM_NEC	NEC	0.0003	1.96	1.96	63.75	32.53
chr7	100019198	100019198	*	0.000962147	0.176577	18.9461	18.9461	79.1273	60.1813	NM_001346580	ZKSCAN1	3648	+	0	0	1	1	0	0	0	IM_control	IM_NEC	NEC	0.0003	1.96	1.96	63.75	32.53
chr7	100077336	100077336	*	0.0022799	0.236709	10.4955	10.4955	88.3858	77.8903	NM_001278290	ZNF3	4429	-	0	1	1	2	0	0	0	IM_control	hyper_NEC	NEC	0.0358	1.47	1.47	10.13	6.89
chr7	100077400	100077400	*	0.00346255	0.275257	11.3853	11.3853	87.6948	76.3095	NM_001278290	ZNF3	4365	-	0	1	1	2	0	0	0	IM_control	hyper_NEC	NEC	0.0358	1.47	1.47	10.13	6.89
chr7	100077401	100077401	*	0.0223034	0.577486	11.3929	11.3929	87.693	76.3001	NM_001278290	ZNF3	4364	-	0	1	1	2	0	0	0	IM_control	hyper_NEC	NEC	0.0358	1.47	1.47	10.13	6.89
chr7	100077407	100077407	*	0.00375897	0.283813	11.4343	11.4343	87.6858	76.2515	NM_001278290	ZNF3	4358	-	0	1	1	2	0	0	0	IM_control	hyper_NEC	NEC	0.0358	1.47	1.47	10.13	6.89
chr7	100085605	100085605	*	0.000951924	0.17576	-25.4776	25.4776	26.8316	52.3091	NM_001278287	ZNF3	-3058	-	0	0	0	0	0	0	0	IM_control	IM_NEC	control	0.0358	1.47	1.47	10.13	6.89
chr7	100085606	100085606	*	2.24077e-06	0.0260405	-25.4086	25.4086	26.7803	52.1888	NM_001278287	ZNF3	-3059	-	0	0	0	0	0	0	0	IM_control	IM_NEC	control	0.0358	1.47	1.47	10.13	6.89
chr7	100085642	100085642	*	0.000228622	0.110278	-23.1187	23.1187	25.0387	48.1574	NM_001278287	ZNF3	-3095	-	0	0	0	0	0	0	0	IM_control	IM_NEC	control	0.0358	1.47	1.47	10.13	6.89
chr7	100163431	100163431	*	0.0243535	0.598454	13.6116	13.6116	68.1729	54.5613	NM_001303470	C7orf43	-4711	-	0	0	1	1	0	0	0	IM_control	IM_NEC	NEC	0.0008	1.92	1.92	7.85	4.09
chr7	100546852	100546852	*	0.00393448	0.288244	20.421	20.421	63.8825	43.4615	NM_006076	AGFG2	7643	+	0	0	1	1	0	0	0	IM_control	IM_NEC	NEC	0.0009	3.59	3.59	14.07	3.92
chr7	100546866	100546866	*	0.000262872	0.11518	20.3882	20.3882	63.2378	42.8496	NM_006076	AGFG2	7657	+	0	0	1	1	0	0	0	IM_control	IM_NEC	NEC	0.0009	3.59	3.59	14.07	3.92
chr7	100546867	100546867	*	0.00604401	0.341226	20.3855	20.3855	63.1914	42.8059	NM_006076	AGFG2	7658	+	0	0	1	1	0	0	0	IM_control	IM_NEC	NEC	0.0009	3.59	3.59	14.07	3.92
chr7	100546923	100546923	*	0.00514711	0.319756	20.121	20.121	60.3091	40.1881	NM_006076	AGFG2	7714	+	0	0	1	1	0	0	0	IM_control	IM_NEC	NEC	0.0009	3.59	3.59	14.07	3.92
chr7	101135761	101135761	*	0.00360345	0.27916	-10.271	10.271	71.649	81.92	NM_000602	SERPINE1	8674	+	0	1	0	1	0	0	0	hyper_control	IM_NEC	control	0.0001	-89.86	89.86	2.29	206.1
chr7	101135770	101135770	*	0.0298013	0.650346	-10.2983	10.2983	71.6911	81.9895	NM_000602	SERPINE1	8683	+	0	1	0	1	0	0	0	hyper_control	IM_NEC	control	0.0001	-89.86	89.86	2.29	206.1
chr7	103152336	103152336	*	0.0240675	0.595499	14.3025	14.3025	86.0843	71.7817	NM_001122838	NAPEPLD	-3215	-	0	0	0	0	0	0	0	IM_control	hyper_NEC	NEC	0.0045	2.79	2.79	19.18	6.87
chr7	103152337	103152337	*	0.000545496	0.146335	14.3057	14.3057	86.0833	71.7776	NM_001122838	NAPEPLD	-3216	-	0	0	0	0	0	0	0	IM_control	hyper_NEC	NEC	0.0045	2.79	2.79	19.18	6.87
chr7	104941113	104941113	*	0.0480968	0.791135	-18.4527	18.4527	57.5168	75.9695	NR_027374	LHFPL3-AS2	-14469	-	0	0	0	0	0	0	0	IM_control	IM_NEC	control	0.017	2.86	2.86	7.05	2.47
chr7	104941123	104941123	*	0.0452066	0.770452	-18.5818	18.5818	57.6168	76.1986	NR_027374	LHFPL3-AS2	-14479	-	0	0	0	0	0	0	0	IM_control	IM_NEC	control	0.017	2.86	2.86	7.05	2.47
chr7	104941136	104941136	*	0.0110479	0.432041	-18.6739	18.6739	57.7464	76.4203	NR_027374	LHFPL3-AS2	-14492	-	0	0	0	0	0	0	0	IM_control	IM_NEC	control	0.017	2.86	2.86	7.05	2.47
chr7	104941137	104941137	*	0.00496968	0.315653	-18.6782	18.6782	57.7571	76.4353	NR_027374	LHFPL3-AS2	-14493	-	0	0	0	0	0	0	0	IM_control	IM_NEC	control	0.017	2.86	2.86	7.05	2.47
chr7	104941138	104941138	*	0.0179202	0.527993	-18.6821	18.6821	57.7679	76.45	NR_027374	LHFPL3-AS2	-14494	-	0	0	0	0	0	0	0	IM_control	IM_NEC	control	0.017	2.86	2.86	7.05	2.47
chr7	104941140	104941140	*	0.0234587	0.589785	-18.294	18.294	57.4027	75.6966	NR_027374	LHFPL3-AS2	-14496	-	0	0	0	0	0	0	0	IM_control	IM_NEC	control	0.017	2.86	2.86	7.05	2.47
chr7	104941141	104941141	*	0.0230916	0.585697	-18.297	18.297	57.413	75.7099	NR_027374	LHFPL3-AS2	-14497	-	0	0	0	0	0	0	0	IM_control	IM_NEC	control	0.017	2.86	2.86	7.05	2.47
chr7	104941166	104941166	*	0.0376832	0.71606	-18.0829	18.0829	57.5464	75.6293	NR_027374	LHFPL3-AS2	-14522	-	0	0	0	0	0	0	0	IM_control	IM_NEC	control	0.017	2.86	2.86	7.05	2.47
chr7	104941168	104941168	*	0.0381458	0.719595	-18.0681	18.0681	57.5737	75.6418	NR_027374	LHFPL3-AS2	-14524	-	0	0	0	0	0	0	0	IM_control	IM_NEC	control	0.017	2.86	2.86	7.05	2.47
chr7	104941199	104941199	*	0.0327506	0.67575	-17.9149	17.9149	58.3667	76.2816	NR_027374	LHFPL3-AS2	-14555	-	0	0	0	0	0	0	0	IM_control	IM_NEC	control	0.017	2.86	2.86	7.05	2.47
chr7	104941340	104941340	*	0.0465504	0.779992	-15.5535	15.5535	60.6464	76.1999	NR_027374	LHFPL3-AS2	-14696	-	0	0	0	0	0	0	0	IM_control	IM_NEC	control	0.017	2.86	2.86	7.05	2.47
chr7	104941380	104941380	*	0.0139002	0.474961	-15.6022	15.6022	60.2894	75.8915	NR_027374	LHFPL3-AS2	-14736	-	0	0	0	0	0	0	0	IM_control	IM_NEC	control	0.017	2.86	2.86	7.05	2.47
chr7	104941453	104941453	*	0.0350046	0.694648	-16.8156	16.8156	59.442	76.2576	NR_027374	LHFPL3-AS2	-14809	-	0	0	0	0	0	0	0	IM_control	IM_NEC	control	0.017	2.86	2.86	7.05	2.47
chr7	106217114	106217114	*	0.0264556	0.619525	13.5242	13.5242	37.2873	23.7631	NM_005746	NAMPT	68079	-	0	0	0	0	0	0	0	IM_control	IM_NEC	NEC	0.0008	-14.06	14.06	18	253.07
chr7	106217171	106217171	*	0.0389573	0.72592	11.4364	11.4364	34.6073	23.1709	NM_005746	NAMPT	68022	-	0	0	0	0	0	0	0	IM_control	IM_NEC	NEC	0.0008	-14.06	14.06	18	253.07
chr7	106217251	106217251	*	0.029133	0.644255	10.5017	10.5017	31.8909	21.3892	NM_005746	NAMPT	67942	-	0	0	0	0	0	0	0	IM_control	IM_NEC	NEC	0.0008	-14.06	14.06	18	253.07
chr7	106282876	106282876	*	0.0335749	0.68295	15.5845	15.5845	64.6033	49.0189	NM_005746	NAMPT	2317	-	0	0	1	1	0	1	0	IM_control	IM_NEC	NEC	0.0008	-14.06	14.06	18	253.07
chr7	106346768	106346768	*	0.0116506	0.441138	-17.1611	17.1611	33.7398	50.9009	NM_005746	NAMPT	-61577	-	0	0	0	0	0	0	0	IM_control	IM_NEC	control	0.0008	-14.06	14.06	18	253.07
chr7	106346813	106346813	*	0.00407512	0.292192	-17.0939	17.0939	33.3362	50.43	NM_005746	NAMPT	-61622	-	0	0	0	0	0	0	0	IM_control	IM_NEC	control	0.0008	-14.06	14.06	18	253.07
chr7	106618066	106618066	*	0.0167607	0.513463	11.1523	11.1523	56.6278	45.4755	NM_175884	CCDC71L	43123	-	0	0	0	0	0	0	0	IM_control	IM_NEC	NEC	0.0053	-7.57	7.57	5.96	45.11
chr7	106731408	106731408	*	0.0149392	0.489299	-12.2376	12.2376	16.7978	29.0353	NM_175884	CCDC71L	-70221	-	0	0	0	0	0	0	0	IM_control	hypo_NEC	control	0.0053	-7.57	7.57	5.96	45.11
chr7	106731444	106731444	*	0.0005454	0.146335	-12.1576	12.1576	16.9792	29.1367	NM_175884	CCDC71L	-70257	-	0	0	0	0	0	0	0	IM_control	hypo_NEC	control	0.0053	-7.57	7.57	5.96	45.11
chr7	106757053	106757053	*	0.0271456	0.625879	-12.6562	12.6562	55.5451	68.2013	NM_175884	CCDC71L	-95866	-	0	0	0	0	0	0	0	IM_control	IM_NEC	control	0.0053	-7.57	7.57	5.96	45.11
chr7	106757134	106757134	*	0.0388836	0.72537	-13.1433	13.1433	54.217	67.3602	NM_175884	CCDC71L	-95947	-	0	0	0	0	0	0	0	IM_control	IM_NEC	control	0.0053	-7.57	7.57	5.96	45.11
chr7	107803454	107803454	*	0.0176372	0.524665	11.7356	11.7356	67.1602	55.4247	NM_000111	SLC26A3	-222	-	1	0	0	0	0	0	0	IM_control	IM_NEC	NEC	0.0004	35.99	35.99	36.17	1
chr7	107932249	107932249	*	0.000314398	0.122334	-27.1518	27.1518	15.8571	43.0089	NM_000108	DLD	41144	+	0	1	0	1	0	0	0	IM_control	hypo_NEC	control	0.0427	1.42	1.42	7.53	5.31
chr7	107932309	107932309	*	0.00741625	0.368543	-24.9468	24.9468	16.8346	41.7814	NM_000108	DLD	41204	+	0	1	0	1	0	0	0	IM_control	hypo_NEC	control	0.0427	1.42	1.42	7.53	5.31
chr7	107932330	107932330	*	0.00212139	0.230998	-24.15	24.15	17.2054	41.3553	NM_000108	DLD	41225	+	0	1	0	1	0	0	0	IM_control	hypo_NEC	control	0.0427	1.42	1.42	7.53	5.31
chr7	107932345	107932345	*	0.00507615	0.318045	-23.5612	23.5612	17.4851	41.0463	NM_000108	DLD	41240	+	0	1	0	1	0	0	0	IM_control	hypo_NEC	control	0.0427	1.42	1.42	7.53	5.31
chr7	112081123	112081123	*	0.00523839	0.322052	-18.0134	18.0134	49.1724	67.1858	NM_001363540	DOCK4	125280	-	0	0	1	1	0	0	0	IM_control	IM_NEC	control	0.0015	-3.83	3.83	3.19	12.19
chr7	112081158	112081158	*	0.00935165	0.404535	-18.4195	18.4195	47.4821	65.9017	NM_001363540	DOCK4	125245	-	0	0	1	1	0	0	0	IM_control	IM_NEC	control	0.0015	-3.83	3.83	3.19	12.19
chr7	112081178	112081178	*	0.0299298	0.651346	-18.3097	18.3097	46.755	65.0647	NM_001363540	DOCK4	125225	-	0	0	1	1	0	0	0	IM_control	IM_NEC	control	0.0015	-3.83	3.83	3.19	12.19
chr7	112081196	112081196	*	0.0268853	0.623608	-18.2972	18.2972	46.5897	64.8869	NM_001363540	DOCK4	125207	-	0	0	1	1	0	0	0	IM_control	IM_NEC	control	0.0015	-3.83	3.83	3.19	12.19
chr7	112081268	112081268	*	0.0467725	0.781677	-17.8226	17.8226	47.6204	65.443	NM_001363540	DOCK4	125135	-	0	0	1	1	0	0	0	IM_control	IM_NEC	control	0.0015	-3.83	3.83	3.19	12.19
chr7	112889857	112889857	*	0.00182348	0.219663	-22.1859	22.1859	39.7917	61.9776	NM_152556	BMT2	50021	-	0	0	1	1	0	0	0	IM_control	IM_NEC	control	0.0001	-2.83	2.83	2.68	7.58
chr7	112889888	112889888	*	0.000432041	0.136721	-21.491	21.491	42.1463	63.6373	NM_152556	BMT2	49990	-	0	0	1	1	0	0	0	IM_control	IM_NEC	control	0.0001	-2.83	2.83	2.68	7.58
chr7	116511862	116511862	*	0.00329352	0.269928	11.9681	11.9681	76.164	64.1959	NM_001206748	CAV2	11820	+	0	0	0	0	0	0	0	IM_control	IM_NEC	NEC	0.0023	-2.12	2.12	3.61	7.66
chr7	116511867	116511867	*	0.0238066	0.593122	11.9935	11.9935	76.2281	64.2345	NM_001206748	CAV2	11825	+	0	0	0	0	0	0	0	IM_control	IM_NEC	NEC	0.0023	-2.12	2.12	3.61	7.66
chr7	116511926	116511926	*	0.0138482	0.474166	12.2393	12.2393	76.3322	64.0928	NM_001206748	CAV2	11884	+	0	0	0	0	0	0	0	IM_control	IM_NEC	NEC	0.0023	-2.12	2.12	3.61	7.66
chr7	116511956	116511956	*	0.00264333	0.249301	12.2479	12.2479	75.8932	63.6453	NM_001206748	CAV2	11914	+	0	0	0	0	0	0	0	IM_control	IM_NEC	NEC	0.0023	-2.12	2.12	3.61	7.66
chr7	116511957	116511957	*	0.0327603	0.675783	12.247	12.247	75.8812	63.6342	NM_001206748	CAV2	11915	+	0	0	0	0	0	0	0	IM_control	IM_NEC	NEC	0.0023	-2.12	2.12	3.61	7.66
chr7	116511967	116511967	*	0.0129683	0.461292	12.2343	12.2343	75.7448	63.5105	NM_001206748	CAV2	11925	+	0	0	0	0	0	0	0	IM_control	IM_NEC	NEC	0.0023	-2.12	2.12	3.61	7.66
chr7	116541931	116541931	*	0.0109108	0.430004	12.4532	12.4532	86.3924	73.9393	NM_001172897	CAV1	15575	+	0	0	1	1	0	0	0	IM_control	hyper_NEC	NEC	0.0169	-1.82	1.82	22.42	40.88
chr7	116548634	116548634	*	3.15625e-05	0.0578794	18.8649	18.8649	76.219	57.354	NM_001172897	CAV1	22278	+	0	0	1	1	0	0	0	IM_control	IM_NEC	NEC	0.0169	-1.82	1.82	22.42	40.88
chr7	116706800	116706800	*	0.0133343	0.466781	13.493	13.493	61.5449	48.0519	NM_001324401	MET	34412	+	0	0	1	1	0	0	0	IM_control	IM_NEC	NEC	0.0047	2.53	2.53	15.06	5.96
chr7	116706824	116706824	*	0.03519	0.696077	13.5303	13.5303	61.879	48.3487	NM_001324401	MET	34436	+	0	0	1	1	0	0	0	IM_control	IM_NEC	NEC	0.0047	2.53	2.53	15.06	5.96
chr7	116706825	116706825	*	0.00742777	0.368811	13.5318	13.5318	61.8931	48.3613	NM_001324401	MET	34437	+	0	0	1	1	0	0	0	IM_control	IM_NEC	NEC	0.0047	2.53	2.53	15.06	5.96
chr7	120858675	120858675	*	0.0150037	0.490062	15.9698	15.9698	37.4737	21.5039	NM_012338	TSPAN12	-553	-	1	0	0	0	0	1	0	IM_control	IM_NEC	NEC	0.0276	2.59	2.59	4.06	1.57
chr7	127655160	127655160	*	0.0032122	0.267697	-14.3313	14.3313	47.9482	62.2795	NM_014390	SND1	3173	+	0	0	1	1	0	0	0	IM_control	IM_NEC	control	0.0298	-1.47	1.47	8.39	12.32
chr7	127783200	127783200	*	0.00251775	0.245232	-19.8914	19.8914	36.5716	56.4631	NM_014390	SND1	131213	+	0	0	1	1	0	0	0	IM_control	IM_NEC	control	0.0298	-1.47	1.47	8.39	12.32
chr7	128408254	128408254	*	0.000108282	0.0856162	-26.9451	26.9451	26.6847	53.6299	NM_001142576	IMPDH1	1729	-	0	0	1	1	0	1	0	IM_control	IM_NEC	control	0.0308	-3.46	3.46	2.24	7.77
chr7	129222230	129222230	*	0.00282373	0.255059	-15.6133	15.6133	17.0838	32.6971	NM_001130720	AHCYL2	-2784	+	0	0	0	0	0	0	0	IM_control	hypo_NEC	control	0.0002	6.05	6.05	57.62	9.52
chr7	129222292	129222292	*	0.00321849	0.267851	-17.5378	17.5378	20.6297	38.1676	NM_001130720	AHCYL2	-2722	+	0	0	0	0	0	0	0	IM_control	IM_NEC	control	0.0002	6.05	6.05	57.62	9.52
chr7	129222368	129222368	*	0.00645594	0.34961	-19.6562	19.6562	26.333	45.9892	NM_001130720	AHCYL2	-2646	+	0	0	0	0	0	0	0	IM_control	IM_NEC	control	0.0002	6.05	6.05	57.62	9.52
chr7	129228424	129228424	*	0.0128294	0.459196	16.5896	16.5896	80.529	63.9394	NM_015328	AHCYL2	3412	+	0	0	1	1	0	0	0	IM_control	hyper_NEC	NEC	0.0002	6.05	6.05	57.62	9.52
chr7	129228425	129228425	*	0.00825253	0.384975	16.5913	16.5913	80.5332	63.9419	NM_015328	AHCYL2	3413	+	0	0	1	1	0	0	0	IM_control	hyper_NEC	NEC	0.0002	6.05	6.05	57.62	9.52
chr7	129228438	129228438	*	0.000301085	0.120609	16.6123	16.6123	80.5871	63.9748	NM_015328	AHCYL2	3426	+	0	0	1	1	0	0	0	IM_control	hyper_NEC	NEC	0.0002	6.05	6.05	57.62	9.52
chr7	129228439	129228439	*	0.00297408	0.260194	16.6139	16.6139	80.5913	63.9774	NM_015328	AHCYL2	3427	+	0	0	1	1	0	0	0	IM_control	hyper_NEC	NEC	0.0002	6.05	6.05	57.62	9.52
chr7	129259713	129259713	*	0.0202203	0.555015	-11.1877	11.1877	40.4625	51.6502	NM_015328	AHCYL2	34701	+	0	0	1	1	0	0	0	IM_control	IM_NEC	control	0.0002	6.05	6.05	57.62	9.52
chr7	129341763	129341763	*	0.0106846	0.426167	12.8204	12.8204	66.9239	54.1035	NM_001130723	AHCYL2	-26360	+	0	0	1	1	0	0	0	IM_control	IM_NEC	NEC	0.0002	6.05	6.05	57.62	9.52
chr7	129341852	129341852	*	0.000513491	0.143583	17.1875	17.1875	65.3888	48.2013	NM_001130723	AHCYL2	-26271	+	0	0	1	1	0	0	0	IM_control	IM_NEC	NEC	0.0002	6.05	6.05	57.62	9.52
chr7	129950913	129950913	*	0.00309957	0.264448	24.1851	24.1851	35.7514	11.5662	NM_001202498	UBE2H	2031	-	0	0	1	1	0	1	0	hypo_control	IM_NEC	NEC	0.0038	-1.95	1.95	24.96	48.64
chr7	132475462	132475462	*	0.0220353	0.574748	-14.0952	14.0952	42.9797	57.0749	NM_020911	PLXNA4	101103	-	0	0	1	1	0	0	0	IM_control	IM_NEC	control	0.0081	-3.13	3.13	2.47	7.73
chr7	132475489	132475489	*	0.00573797	0.334262	-14.8553	14.8553	42.5312	57.3865	NM_020911	PLXNA4	101076	-	0	0	1	1	0	0	0	IM_control	IM_NEC	control	0.0081	-3.13	3.13	2.47	7.73
chr7	132485865	132485865	*	0.0046856	0.308063	12.2896	12.2896	76.61	64.3204	NM_020911	PLXNA4	90700	-	0	0	1	1	0	0	0	IM_control	IM_NEC	NEC	0.0081	-3.13	3.13	2.47	7.73
chr7	132485889	132485889	*	0.0019195	0.223464	12.1844	12.1844	76.3307	64.1463	NM_020911	PLXNA4	90676	-	0	0	1	1	0	0	0	IM_control	IM_NEC	NEC	0.0081	-3.13	3.13	2.47	7.73
chr7	134660378	134660378	*	0.0205803	0.559085	11.5012	11.5012	75.8312	64.33	NM_001724	BPGM	13601	+	0	0	1	1	0	0	0	IM_control	IM_NEC	NEC	0.0188	-2.14	2.14	1.8	3.84
chr7	134660382	134660382	*	0.015532	0.497284	11.3906	11.3906	75.7924	64.4018	NM_001724	BPGM	13605	+	0	0	1	1	0	0	0	IM_control	IM_NEC	NEC	0.0188	-2.14	2.14	1.8	3.84
chr7	134661104	134661104	*	0.0167319	0.513121	11.0299	11.0299	49.9474	38.9175	NM_001724	BPGM	14327	+	0	0	1	1	0	0	0	IM_control	IM_NEC	NEC	0.0188	-2.14	2.14	1.8	3.84
chr7	134670051	134670051	*	0.000891214	0.171613	-10.6516	10.6516	6.90531	17.5569	NM_001724	BPGM	23274	+	0	0	1	1	0	0	0	hypo_control	hypo_NEC	control	0.0188	-2.14	2.14	1.8	3.84
chr7	134670052	134670052	*	0.022302	0.57748	-10.6432	10.6432	6.89315	17.5363	NM_001724	BPGM	23275	+	0	0	1	1	0	0	0	hypo_control	hypo_NEC	control	0.0188	-2.14	2.14	1.8	3.84
chr7	134670055	134670055	*	0.0134544	0.468653	-10.6182	10.6182	6.85765	17.4758	NM_001724	BPGM	23278	+	0	0	1	1	0	0	0	hypo_control	hypo_NEC	control	0.0188	-2.14	2.14	1.8	3.84
chr7	134690193	134690193	*	0.010041	0.415717	13.7732	13.7732	33.6918	19.9185	NM_001724	BPGM	43416	+	0	0	0	0	0	0	0	hypo_control	IM_NEC	NEC	0.0188	-2.14	2.14	1.8	3.84
chr7	134744686	134744686	*	0.0158629	0.501699	10.727	10.727	67.1359	56.4088	NM_033138	CALD1	-34727	+	0	0	0	0	0	0	0	IM_control	IM_NEC	NEC	0.0261	-2.89	2.89	75.42	218.28
chr7	134759114	134759114	*	0.000667944	0.156209	15.1843	15.1843	59.1368	43.9525	NM_033138	CALD1	-20299	+	0	0	0	0	0	0	0	IM_control	IM_NEC	NEC	0.0261	-2.89	2.89	75.42	218.28
chr7	134778266	134778266	*	0.0219721	0.574179	10.3812	10.3812	59.7889	49.4077	NM_033138	CALD1	-1147	+	1	0	0	0	0	0	0	IM_control	IM_NEC	NEC	0.0261	-2.89	2.89	75.42	218.28
chr7	134778999	134778999	*	0.00245631	0.243072	12.8408	12.8408	46.1364	33.2956	NM_033138	CALD1	-414	+	1	0	0	0	0	0	0	IM_control	IM_NEC	NEC	0.0261	-2.89	2.89	75.42	218.28
chr7	134779372	134779372	*	0.0204399	0.557581	11.9255	11.9255	24.0229	12.0974	NM_033138	CALD1	-41	+	1	0	0	0	0	0	0	hypo_control	IM_NEC	NEC	0.0261	-2.89	2.89	75.42	218.28
chr7	134779373	134779373	*	0.040306	0.736378	11.883	11.883	23.9507	12.0677	NM_033138	CALD1	-40	+	1	0	0	0	0	0	0	hypo_control	IM_NEC	NEC	0.0261	-2.89	2.89	75.42	218.28
chr7	134779379	134779379	*	0.0433742	0.758138	11.6173	11.6173	23.4999	11.8825	NM_033138	CALD1	-34	+	1	0	0	0	0	0	0	hypo_control	IM_NEC	NEC	0.0261	-2.89	2.89	75.42	218.28
chr7	134865636	134865636	*	0.0208552	0.561916	15.4232	15.4232	47.3881	31.9648	NM_033140	CALD1	-25764	+	0	0	1	1	0	0	0	IM_control	IM_NEC	NEC	0.0261	-2.89	2.89	75.42	218.28
chr7	134865723	134865723	*	0.0475619	0.787537	15.1607	15.1607	45.2973	30.1366	NM_033140	CALD1	-25677	+	0	0	1	1	0	0	0	IM_control	IM_NEC	NEC	0.0261	-2.89	2.89	75.42	218.28
chr7	134865724	134865724	*	0.0361243	0.703795	15.1603	15.1603	45.2765	30.1162	NM_033140	CALD1	-25676	+	0	0	1	1	0	0	0	IM_control	IM_NEC	NEC	0.0261	-2.89	2.89	75.42	218.28
chr7	134891060	134891060	*	0.00730449	0.366476	15.9377	15.9377	49.5445	33.6069	NM_033140	CALD1	-340	+	1	0	1	1	0	0	0	IM_control	IM_NEC	NEC	0.0261	-2.89	2.89	75.42	218.28
chr7	134891061	134891061	*	0.0256904	0.612147	15.9376	15.9376	49.5446	33.607	NM_033140	CALD1	-339	+	1	0	1	1	0	0	0	IM_control	IM_NEC	NEC	0.0261	-2.89	2.89	75.42	218.28
chr7	134905322	134905322	*	0.0455054	0.772457	-10.4874	10.4874	44.9982	55.4856	NM_033139	CALD1	13924	+	0	0	1	1	0	0	0	IM_control	IM_NEC	control	0.0261	-2.89	2.89	75.42	218.28
chr7	134910651	134910651	*	0.00293984	0.258998	17.8562	17.8562	63.8445	45.9883	NM_033139	CALD1	19253	+	0	0	1	1	0	0	0	IM_control	IM_NEC	NEC	0.0261	-2.89	2.89	75.42	218.28
chr7	134910671	134910671	*	0.00520654	0.321279	17.7285	17.7285	63.4957	45.7672	NM_033139	CALD1	19273	+	0	0	1	1	0	0	0	IM_control	IM_NEC	NEC	0.0261	-2.89	2.89	75.42	218.28
chr7	134910725	134910725	*	0.0294177	0.646854	17.4358	17.4358	62.4811	45.0453	NM_033139	CALD1	19327	+	0	0	1	1	0	0	0	IM_control	IM_NEC	NEC	0.0261	-2.89	2.89	75.42	218.28
chr7	134932859	134932859	*	0.0331967	0.679472	10.1317	10.1317	76.3102	66.1785	NM_033139	CALD1	41461	+	0	0	1	1	0	0	0	IM_control	IM_NEC	NEC	0.0261	-2.89	2.89	75.42	218.28
chr7	140005903	140005903	*	0.00262389	0.248714	14.6868	14.6868	51.0595	36.3727	NM_022750	PARP12	57819	-	0	0	1	1	0	0	0	IM_control	IM_NEC	NEC	0.0008	2.68	2.68	8.81	3.29
chr7	140005904	140005904	*	0.0170733	0.517674	14.7187	14.7187	51.0099	36.2912	NM_022750	PARP12	57818	-	0	0	1	1	0	0	0	IM_control	IM_NEC	NEC	0.0008	2.68	2.68	8.81	3.29
chr7	140005938	140005938	*	0.00830415	0.386004	15.7728	15.7728	49.5215	33.7487	NM_022750	PARP12	57784	-	0	0	1	1	0	0	0	IM_control	IM_NEC	NEC	0.0008	2.68	2.68	8.81	3.29
chr7	140059777	140059777	*	0.00493861	0.314775	11.4981	11.4981	84.9166	73.4185	NM_022750	PARP12	3945	-	0	0	1	1	0	0	0	IM_control	hyper_NEC	NEC	0.0008	2.68	2.68	8.81	3.29
chr7	140059794	140059794	*	0.0223901	0.578318	11.3297	11.3297	84.5327	73.203	NM_022750	PARP12	3928	-	0	0	1	1	0	0	0	IM_control	hyper_NEC	NEC	0.0008	2.68	2.68	8.81	3.29
chr7	140059795	140059795	*	0.0370038	0.710559	11.3248	11.3248	84.5263	73.2015	NM_022750	PARP12	3927	-	0	0	1	1	0	0	0	IM_control	hyper_NEC	NEC	0.0008	2.68	2.68	8.81	3.29
chr7	140059820	140059820	*	0.0192869	0.544307	10.848	10.848	82.7709	71.923	NM_022750	PARP12	3902	-	0	0	1	1	0	0	0	IM_control	hyper_NEC	NEC	0.0008	2.68	2.68	8.81	3.29
chr7	140060872	140060872	*	0.0125519	0.455011	10.343	10.343	80.8824	70.5394	NM_022750	PARP12	2850	-	0	0	1	1	0	1	0	IM_control	hyper_NEC	NEC	0.0008	2.68	2.68	8.81	3.29
chr7	140060899	140060899	*	0.00291612	0.258162	11.2771	11.2771	80.0454	68.7683	NM_022750	PARP12	2823	-	0	0	1	1	0	1	0	IM_control	hyper_NEC	NEC	0.0008	2.68	2.68	8.81	3.29
chr7	140061012	140061012	*	0.000837675	0.168612	19.5868	19.5868	79.4732	59.8865	NM_022750	PARP12	2710	-	0	0	1	1	0	1	0	IM_control	IM_NEC	NEC	0.0008	2.68	2.68	8.81	3.29
chr7	140061035	140061035	*	0.00180679	0.21894	20.6286	20.6286	80.0636	59.4351	NM_022750	PARP12	2687	-	0	0	1	1	0	1	0	IM_control	hyper_NEC	NEC	0.0008	2.68	2.68	8.81	3.29
chr7	140253318	140253318	*	0.0128707	0.459914	-19.8515	19.8515	43.4924	63.3439	NR_024451	KDM7A-DT	76059	+	0	0	0	0	0	0	0	IM_control	IM_NEC	control	0.0015	2.35	2.35	6.64	2.82
chr7	140453323	140453323	*	0.0369551	0.710094	15.7425	15.7425	83.4987	67.7562	NM_001145125	MKRN1	26247	-	0	1	0	1	0	0	0	IM_control	hyper_NEC	NEC	0.0024	1.72	1.72	26.27	15.29
chr7	140453399	140453399	*	0.0233318	0.588436	16.3224	16.3224	82.6407	66.3183	NM_001145125	MKRN1	26171	-	0	1	0	1	0	0	0	IM_control	hyper_NEC	NEC	0.0024	1.72	1.72	26.27	15.29
chr7	140453400	140453400	*	0.00396278	0.28919	16.3273	16.3273	82.6404	66.3131	NM_001145125	MKRN1	26170	-	0	1	0	1	0	0	0	IM_control	hyper_NEC	NEC	0.0024	1.72	1.72	26.27	15.29
chr7	140453465	140453465	*	0.00584	0.33638	16.466	16.466	83.0923	66.6263	NM_001145125	MKRN1	26105	-	0	1	0	1	0	0	0	IM_control	hyper_NEC	NEC	0.0024	1.72	1.72	26.27	15.29
chr7	140453466	140453466	*	0.0175106	0.523179	16.4655	16.4655	83.1066	66.6411	NM_001145125	MKRN1	26104	-	0	1	0	1	0	0	0	IM_control	hyper_NEC	NEC	0.0024	1.72	1.72	26.27	15.29
chr7	140454592	140454592	*	1.65451e-05	0.0470244	12.2484	12.2484	89.6479	77.3995	NM_001145125	MKRN1	24978	-	0	1	0	1	0	0	0	IM_control	hyper_NEC	NEC	0.0024	1.72	1.72	26.27	15.29
chr7	140454595	140454595	*	4.05875e-08	0.00667214	12.2186	12.2186	89.6142	77.3956	NM_001145125	MKRN1	24975	-	0	1	0	1	0	0	0	IM_control	hyper_NEC	NEC	0.0024	1.72	1.72	26.27	15.29
chr7	140454664	140454664	*	1.50705e-05	0.0464893	11.8399	11.8399	88.4715	76.6316	NM_001145125	MKRN1	24906	-	0	1	0	1	0	0	0	IM_control	hyper_NEC	NEC	0.0024	1.72	1.72	26.27	15.29
chr7	140454723	140454723	*	0.000530208	0.145097	12.6246	12.6246	87.1321	74.5074	NM_001145125	MKRN1	24847	-	0	1	0	1	0	0	0	IM_control	hyper_NEC	NEC	0.0024	1.72	1.72	26.27	15.29
chr7	140456426	140456426	*	0.00349499	0.276088	10.2984	10.2984	84.7476	74.4492	NM_001145125	MKRN1	23144	-	0	1	1	2	0	0	0	IM_control	hyper_NEC	NEC	0.0024	1.72	1.72	26.27	15.29
chr7	143284587	143284587	*	0.0234727	0.589901	19.2137	19.2137	75.7192	56.5056	NR_104252	TMEM139	-312	+	1	0	1	1	0	0	0	IM_control	IM_NEC	NEC	0.0138	2.63	2.63	2.84	1.08
chr7	143284588	143284588	*	0.0329537	0.677438	19.2127	19.2127	75.7319	56.5193	NR_104252	TMEM139	-311	+	1	0	1	1	0	0	0	IM_control	IM_NEC	NEC	0.0138	2.63	2.63	2.84	1.08
chr7	143284596	143284596	*	0.00280625	0.254655	19.2045	19.2045	75.8296	56.6251	NR_104252	TMEM139	-303	+	1	0	1	1	0	0	0	IM_control	IM_NEC	NEC	0.0138	2.63	2.63	2.84	1.08
chr7	143284597	143284597	*	0.00580256	0.335633	19.2035	19.2035	75.8413	56.6378	NR_104252	TMEM139	-302	+	1	0	1	1	0	0	0	IM_control	IM_NEC	NEC	0.0138	2.63	2.63	2.84	1.08
chr7	143284619	143284619	*	0.000286979	0.118615	19.1608	19.1608	76.1155	56.9547	NR_104252	TMEM139	-280	+	1	0	1	1	0	0	0	IM_control	IM_NEC	NEC	0.0138	2.63	2.63	2.84	1.08
chr7	143284620	143284620	*	0.00299988	0.261161	19.1598	19.1598	76.1248	56.965	NR_104252	TMEM139	-279	+	1	0	1	1	0	0	0	IM_control	IM_NEC	NEC	0.0138	2.63	2.63	2.84	1.08
chr7	143284683	143284683	*	0.00318778	0.266883	19.1013	19.1013	76.6012	57.4999	NR_104252	TMEM139	-216	+	1	0	1	1	0	0	0	IM_control	IM_NEC	NEC	0.0138	2.63	2.63	2.84	1.08
chr7	143284684	143284684	*	0.0261118	0.616125	19.0992	19.0992	76.609	57.5098	NR_104252	TMEM139	-215	+	1	0	1	1	0	0	0	IM_control	IM_NEC	NEC	0.0138	2.63	2.63	2.84	1.08
chr7	143284686	143284686	*	0.00224261	0.235552	19.0948	19.0948	76.6248	57.53	NR_104252	TMEM139	-213	+	1	0	1	1	0	0	0	IM_control	IM_NEC	NEC	0.0138	2.63	2.63	2.84	1.08
chr7	143284712	143284712	*	0.0105385	0.423916	18.9517	18.9517	76.5995	57.6478	NR_104252	TMEM139	-187	+	1	0	1	1	0	0	0	IM_control	IM_NEC	NEC	0.0138	2.63	2.63	2.84	1.08
chr7	143285038	143285038	*	0.0204307	0.557444	20.0576	20.0576	70.9	50.8424	NR_040003	TMEM139	90	+	1	1	1	2	0	0	0	IM_control	IM_NEC	NEC	0.0138	2.63	2.63	2.84	1.08
chr7	143285080	143285080	*	0.0427543	0.75391	17.2727	17.2727	67.6228	50.3501	NR_040003	TMEM139	132	+	1	1	1	2	0	0	0	IM_control	IM_NEC	NEC	0.0138	2.63	2.63	2.84	1.08
chr7	143285302	143285302	*	0.0357395	0.700665	12.0585	12.0585	79.6574	67.5989	NR_040003	TMEM139	354	+	1	1	1	2	0	0	0	IM_control	IM_NEC	NEC	0.0138	2.63	2.63	2.84	1.08
chr7	144196855	144196855	*	0.0215492	0.56967	10.4252	10.4252	57.075	46.6498	NM_001003702	ARHGEF35	-1158	-	1	0	1	1	0	1	0	IM_control	IM_NEC	NEC	0.005	3.05	3.05	8.3	2.72
chr7	144196856	144196856	*	0.0063982	0.348321	10.3904	10.3904	57.128	46.7376	NM_001003702	ARHGEF35	-1159	-	1	0	1	1	0	1	0	IM_control	IM_NEC	NEC	0.005	3.05	3.05	8.3	2.72
chr7	149205849	149205849	*	0.00106752	0.183192	15.7101	15.7101	78.7324	63.0223	NM_001303481	ZNF282	10389	+	0	0	1	1	0	0	0	IM_control	IM_NEC	NEC	0.0275	1.58	1.58	10.21	6.48
chr7	149205861	149205861	*	0.00949361	0.406822	15.2135	15.2135	79.0453	63.8318	NM_001303481	ZNF282	10401	+	0	0	1	1	0	0	0	IM_control	IM_NEC	NEC	0.0275	1.58	1.58	10.21	6.48
chr7	149205884	149205884	*	0.000885861	0.171308	14.2134	14.2134	79.8807	65.6672	NM_001303481	ZNF282	10424	+	0	0	1	1	0	0	0	IM_control	IM_NEC	NEC	0.0275	1.58	1.58	10.21	6.48
chr7	149205976	149205976	*	0.0202238	0.555028	12.5628	12.5628	85.6859	73.1231	NM_001303481	ZNF282	10516	+	0	0	1	1	0	0	0	IM_control	hyper_NEC	NEC	0.0275	1.58	1.58	10.21	6.48
chr7	149206034	149206034	*	0.00238061	0.240735	13.2345	13.2345	88.1635	74.9289	NM_001303481	ZNF282	10574	+	0	0	1	1	0	0	0	IM_control	hyper_NEC	NEC	0.0275	1.58	1.58	10.21	6.48
chr7	149206035	149206035	*	0.0114714	0.438666	13.2495	13.2495	88.1954	74.9459	NM_001303481	ZNF282	10575	+	0	0	1	1	0	0	0	IM_control	hyper_NEC	NEC	0.0275	1.58	1.58	10.21	6.48
chr7	149206053	149206053	*	0.0014215	0.201489	13.5541	13.5541	88.7726	75.2185	NM_001303481	ZNF282	10593	+	0	0	1	1	0	0	0	IM_control	hyper_NEC	NEC	0.0275	1.58	1.58	10.21	6.48
chr7	149206054	149206054	*	0.00766165	0.373443	13.5691	13.5691	88.7981	75.229	NM_001303481	ZNF282	10594	+	0	0	1	1	0	0	0	IM_control	hyper_NEC	NEC	0.0275	1.58	1.58	10.21	6.48
chr7	149206093	149206093	*	0.00204597	0.228063	14.0973	14.0973	89.5788	75.4815	NM_001303481	ZNF282	10633	+	0	0	1	1	0	0	0	IM_control	hyper_NEC	NEC	0.0275	1.58	1.58	10.21	6.48
chr7	149206094	149206094	*	0.000356517	0.127768	14.1099	14.1099	89.5956	75.4857	NM_001303481	ZNF282	10634	+	0	0	1	1	0	0	0	IM_control	hyper_NEC	NEC	0.0275	1.58	1.58	10.21	6.48
chr7	149206095	149206095	*	0.0281471	0.635396	14.1225	14.1225	89.6123	75.4897	NM_001303481	ZNF282	10635	+	0	0	1	1	0	0	0	IM_control	hyper_NEC	NEC	0.0275	1.58	1.58	10.21	6.48
chr7	149206096	149206096	*	0.00452926	0.304212	14.1351	14.1351	89.6288	75.4937	NM_001303481	ZNF282	10636	+	0	0	1	1	0	0	0	IM_control	hyper_NEC	NEC	0.0275	1.58	1.58	10.21	6.48
chr7	149206098	149206098	*	0.0476408	0.788012	14.0622	14.0622	89.5016	75.4394	NM_001303481	ZNF282	10638	+	0	0	1	1	0	0	0	IM_control	hyper_NEC	NEC	0.0275	1.58	1.58	10.21	6.48
chr7	149206099	149206099	*	0.000147435	0.0951794	14.1969	14.1969	89.7122	75.5154	NM_001303481	ZNF282	10639	+	0	0	1	1	0	0	0	IM_control	hyper_NEC	NEC	0.0275	1.58	1.58	10.21	6.48
chr7	149206103	149206103	*	0.000850455	0.169326	14.3926	14.3926	89.9316	75.539	NM_001303481	ZNF282	10643	+	0	0	1	1	0	0	0	IM_control	hyper_NEC	NEC	0.0275	1.58	1.58	10.21	6.48
chr7	149206104	149206104	*	0.00134586	0.197644	14.2886	14.2886	89.8291	75.5404	NM_001303481	ZNF282	10644	+	0	0	1	1	0	0	0	IM_control	hyper_NEC	NEC	0.0275	1.58	1.58	10.21	6.48
chr7	149206108	149206108	*	0.000121316	0.0887492	14.338	14.338	89.8893	75.5513	NM_001303481	ZNF282	10648	+	0	0	1	1	0	0	0	IM_control	hyper_NEC	NEC	0.0275	1.58	1.58	10.21	6.48
chr7	149206109	149206109	*	0.000421314	0.135793	14.3502	14.3502	89.904	75.5538	NM_001303481	ZNF282	10649	+	0	0	1	1	0	0	0	IM_control	hyper_NEC	NEC	0.0275	1.58	1.58	10.21	6.48
chr7	149206136	149206136	*	0.0041491	0.294154	14.3166	14.3166	89.6563	75.3397	NM_001303481	ZNF282	10676	+	0	0	1	1	0	0	0	IM_control	hyper_NEC	NEC	0.0275	1.58	1.58	10.21	6.48
chr7	149206137	149206137	*	0.00324605	0.268688	14.3269	14.3269	89.6668	75.34	NM_001303481	ZNF282	10677	+	0	0	1	1	0	0	0	IM_control	hyper_NEC	NEC	0.0275	1.58	1.58	10.21	6.48
chr7	149206141	149206141	*	0.0117233	0.442159	14.3676	14.3676	89.7076	75.34	NM_001303481	ZNF282	10681	+	0	0	1	1	0	0	0	IM_control	hyper_NEC	NEC	0.0275	1.58	1.58	10.21	6.48
chr7	149206142	149206142	*	0.0405545	0.738197	14.3777	14.3777	89.7174	75.3397	NM_001303481	ZNF282	10682	+	0	0	1	1	0	0	0	IM_control	hyper_NEC	NEC	0.0275	1.58	1.58	10.21	6.48
chr7	150046480	150046480	*	0.000792355	0.165695	-11.3831	11.3831	37.4867	48.8698	NR_147021	ACTR3C	1236	-	0	0	1	1	0	1	0	IM_control	IM_NEC	control	0.0006	5.34	5.34	10.72	2.01
chr7	150302842	150302842	*	0.0182652	0.532358	-16.2211	16.2211	64.819	81.0401	NM_001164459	ACTR3C	139	-	1	1	1	2	0	0	0	hyper_control	IM_NEC	control	0.0006	5.34	5.34	10.72	2.01
chr7	150324430	150324430	*	0.0229579	0.584327	10.4572	10.4572	66.4593	56.0021	NM_001164458	ACTR3C	-762	-	1	0	1	1	0	1	0	IM_control	IM_NEC	NEC	0.0006	5.34	5.34	10.72	2.01
chr7	150329820	150329820	*	0.0204374	0.557551	10.5922	10.5922	70.2823	59.6901	NM_138434	ZBED6CL	-29	+	1	0	1	1	0	0	0	IM_control	IM_NEC	NEC	0.0132	2.33	2.33	4.97	2.13
chr7	150329909	150329909	*	0.020146	0.554185	10.086	10.086	72.7704	62.6844	NM_138434	ZBED6CL	62	+	1	1	1	2	0	0	0	IM_control	IM_NEC	NEC	0.0132	2.33	2.33	4.97	2.13
chr7	150335489	150335489	*	0.0466682	0.78085	18.1244	18.1244	53.982	35.8576	NM_138434	ZBED6CL	5642	+	0	0	1	1	0	0	0	IM_control	IM_NEC	NEC	0.0132	2.33	2.33	4.97	2.13
chr7	150335501	150335501	*	0.0454107	0.771773	17.9758	17.9758	53.8869	35.9111	NM_138434	ZBED6CL	5654	+	0	0	1	1	0	0	0	IM_control	IM_NEC	NEC	0.0132	2.33	2.33	4.97	2.13
chr7	150357450	150357450	*	0.00230885	0.237729	-15.3724	15.3724	26.4461	41.8184	NM_001362746	REPIN1	-10739	+	0	0	0	0	0	0	0	IM_control	IM_NEC	control	0.0008	2.54	2.54	52.5	20.65
chr7	150357490	150357490	*	0.0082508	0.384942	-14.3688	14.3688	25.3501	39.7189	NM_001362746	REPIN1	-10699	+	0	0	0	0	0	0	0	IM_control	IM_NEC	control	0.0008	2.54	2.54	52.5	20.65
chr7	150364239	150364239	*	0.00359403	0.278924	-10.2872	10.2872	63.2815	73.5687	NM_001362746	REPIN1	-3950	+	0	0	0	0	0	0	0	IM_control	IM_NEC	control	0.0008	2.54	2.54	52.5	20.65
chr7	150364366	150364366	*	0.00175755	0.217007	-10.2257	10.2257	68.4272	78.6529	NM_001362746	REPIN1	-3823	+	0	0	0	0	0	0	0	IM_control	IM_NEC	control	0.0008	2.54	2.54	52.5	20.65
chr7	150366342	150366342	*	0.00243456	0.242333	-20.1967	20.1967	23.5555	43.7522	NM_001362746	REPIN1	-1847	+	0	0	0	0	0	1	0	IM_control	IM_NEC	control	0.0008	2.54	2.54	52.5	20.65
chr7	150370623	150370623	*	0.00601431	0.340578	11.6638	11.6638	72.8026	61.1389	NM_001362745	REPIN1	1756	+	0	0	1	1	0	1	0	IM_control	IM_NEC	NEC	0.0008	2.54	2.54	52.5	20.65
chr7	150371115	150371115	*	0.0269078	0.623777	15.9656	15.9656	59.6246	43.659	NM_001362745	REPIN1	2248	+	0	0	1	1	0	1	0	IM_control	IM_NEC	NEC	0.0008	2.54	2.54	52.5	20.65
chr7	150371151	150371151	*	0.0307116	0.658436	14.3133	14.3133	58.9772	44.6639	NM_001362745	REPIN1	2284	+	0	0	1	1	0	1	0	IM_control	IM_NEC	NEC	0.0008	2.54	2.54	52.5	20.65
chr7	150375926	150375926	*	0.00128149	0.194466	10.7529	10.7529	84.5721	73.8191	NM_173680	ZNF775	-3391	+	0	0	0	0	0	0	0	IM_control	hyper_NEC	NEC	0.0152	3.46	3.46	5.16	1.49
chr7	150375927	150375927	*	0.0162084	0.506302	10.7561	10.7561	84.5603	73.8043	NM_173680	ZNF775	-3390	+	0	0	0	0	0	0	0	IM_control	hyper_NEC	NEC	0.0152	3.46	3.46	5.16	1.49
chr7	150788595	150788595	*	0.037018	0.710705	12.6568	12.6568	37.61	24.9531	NM_001101311	TMEM176B	11939	-	0	0	0	0	0	0	0	IM_control	IM_NEC	NEC	0.0104	2.18	2.18	14.96	6.86
chr7	150851678	150851678	*	0.00434252	0.299337	-17.6345	17.6345	56.2672	73.9017	NM_001091	AOC1	-799	+	1	0	0	0	0	0	0	IM_control	IM_NEC	control	0.0011	8.55	8.55	95	11.11
chr7	150851731	150851731	*	0.00724614	0.365446	-13.8114	13.8114	62.664	76.4754	NM_001091	AOC1	-746	+	1	0	0	0	0	0	0	IM_control	IM_NEC	control	0.0011	8.55	8.55	95	11.11
chr7	150852033	150852033	*	0.00803059	0.380698	-11.5129	11.5129	57.8587	69.3716	NM_001091	AOC1	-444	+	1	0	0	0	0	0	0	IM_control	IM_NEC	control	0.0011	8.55	8.55	95	11.11
chr7	150852034	150852034	*	0.00223037	0.235083	-11.5169	11.5169	57.7311	69.248	NM_001091	AOC1	-443	+	1	0	0	0	0	0	0	IM_control	IM_NEC	control	0.0011	8.55	8.55	95	11.11
chr7	150852044	150852044	*	0.00586034	0.336877	-11.4854	11.4854	56.6623	68.1477	NM_001091	AOC1	-433	+	1	0	0	0	0	0	0	IM_control	IM_NEC	control	0.0011	8.55	8.55	95	11.11
chr7	150852061	150852061	*	0.00686431	0.357817	-11.1823	11.1823	55.5928	66.7751	NM_001091	AOC1	-416	+	1	0	0	0	0	0	0	IM_control	IM_NEC	control	0.0011	8.55	8.55	95	11.11
chr7	150854285	150854285	*	0.0387404	0.724145	-10.3664	10.3664	77.7892	88.1556	NM_001272072	AOC1	1810	+	0	0	1	1	0	0	0	hyper_control	IM_NEC	control	0.0011	8.55	8.55	95	11.11
chr7	150854306	150854306	*	0.00179444	0.218474	-10.1241	10.1241	77.5607	87.6848	NM_001272072	AOC1	1831	+	0	0	1	1	0	0	0	hyper_control	IM_NEC	control	0.0011	8.55	8.55	95	11.11
chr7	151081552	151081552	*	0.000610777	0.151501	27.39	27.39	52.5323	25.1423	NM_033015	FASTK	-670	-	1	1	0	1	1	0	0	IM_control	IM_NEC	NEC	0.032	1.65	1.65	11.81	7.14
chr7	151081556	151081556	*	0.0101796	0.417942	27.2749	27.2749	52.5804	25.3055	NM_033015	FASTK	-674	-	1	1	0	1	1	0	0	IM_control	IM_NEC	NEC	0.032	1.65	1.65	11.81	7.14
chr7	151081599	151081599	*	0.00247676	0.243895	25.406	25.406	53.1144	27.7084	NM_033015	FASTK	-717	-	1	1	0	1	1	0	0	IM_control	IM_NEC	NEC	0.032	1.65	1.65	11.81	7.14
chr7	151081617	151081617	*	0.0113269	0.436625	24.4213	24.4213	53.4247	29.0034	NM_033015	FASTK	-735	-	1	1	0	1	1	0	0	IM_control	IM_NEC	NEC	0.032	1.65	1.65	11.81	7.14
chr7	151081637	151081637	*	0.000582546	0.149669	23.5117	23.5117	53.8106	30.2989	NM_033015	FASTK	-755	-	1	1	0	1	1	0	0	IM_control	IM_NEC	NEC	0.032	1.65	1.65	11.81	7.14
chr7	151081704	151081704	*	0.00243987	0.242439	21.4332	21.4332	55.6434	34.2101	NM_033015	FASTK	-822	-	1	1	0	1	1	0	0	IM_control	IM_NEC	NEC	0.032	1.65	1.65	11.81	7.14
chr7	151081716	151081716	*	0.00129065	0.195073	21.1895	21.1895	56.0358	34.8463	NM_033015	FASTK	-834	-	1	1	0	1	1	0	0	IM_control	IM_NEC	NEC	0.032	1.65	1.65	11.81	7.14
chr7	151081725	151081725	*	0.00490052	0.313833	21.0642	21.0642	56.3201	35.2559	NM_033015	FASTK	-843	-	1	1	0	1	1	0	0	IM_control	IM_NEC	NEC	0.032	1.65	1.65	11.81	7.14
chr7	151081731	151081731	*	0.00784455	0.37712	20.9376	20.9376	56.5314	35.5938	NM_033015	FASTK	-849	-	1	1	0	1	1	0	0	IM_control	IM_NEC	NEC	0.032	1.65	1.65	11.81	7.14
chr7	151081738	151081738	*	0.00208708	0.229643	20.8766	20.8766	56.7362	35.8595	NM_033015	FASTK	-856	-	1	1	0	1	1	0	0	IM_control	IM_NEC	NEC	0.032	1.65	1.65	11.81	7.14
chr7	151081741	151081741	*	0.00125824	0.193112	20.8245	20.8245	56.8409	36.0164	NM_033015	FASTK	-859	-	1	1	0	1	1	0	0	IM_control	IM_NEC	NEC	0.032	1.65	1.65	11.81	7.14
chr7	151081764	151081764	*	0.0360135	0.702978	20.2497	20.2497	57.6782	37.4285	NM_033015	FASTK	-882	-	1	1	0	1	1	0	0	IM_control	IM_NEC	NEC	0.032	1.65	1.65	11.81	7.14
chr7	151081771	151081771	*	0.0134996	0.469336	20.1496	20.1496	57.9204	37.7707	NM_033015	FASTK	-889	-	1	1	0	1	1	0	0	IM_control	IM_NEC	NEC	0.032	1.65	1.65	11.81	7.14
chr7	151081779	151081779	*	0.00157367	0.208883	19.9004	19.9004	58.1702	38.2699	NM_033015	FASTK	-897	-	1	1	0	1	1	0	0	IM_control	IM_NEC	NEC	0.032	1.65	1.65	11.81	7.14
chr7	151081794	151081794	*	0.026085	0.615852	19.6033	19.6033	58.6475	39.0442	NM_033015	FASTK	-912	-	1	1	0	1	1	0	0	IM_control	IM_NEC	NEC	0.032	1.65	1.65	11.81	7.14
chr7	151081868	151081868	*	0.00471116	0.308633	18.9799	18.9799	61.1178	42.1379	NM_033015	FASTK	-986	-	1	1	0	1	1	0	0	IM_control	IM_NEC	NEC	0.032	1.65	1.65	11.81	7.14
chr7	151081883	151081883	*	0.0047676	0.31011	18.6143	18.6143	61.5094	42.8951	NM_033015	FASTK	-1001	-	1	1	0	1	1	0	0	IM_control	IM_NEC	NEC	0.032	1.65	1.65	11.81	7.14
chr7	151081887	151081887	*	0.00440992	0.300887	18.5139	18.5139	61.6353	43.1214	NM_033015	FASTK	-1005	-	1	1	0	1	1	0	0	IM_control	IM_NEC	NEC	0.032	1.65	1.65	11.81	7.14
chr7	151082003	151082003	*	0.0415886	0.745427	10.9152	10.9152	72.5392	61.624	NM_033015	FASTK	-1121	-	1	0	1	1	1	0	0	IM_control	IM_NEC	NEC	0.032	1.65	1.65	11.81	7.14
chr7	151088877	151088877	*	0.00373094	0.283126	-18.8586	18.8586	14.458	33.3166	NM_001042535	AGAP3	2457	+	0	0	1	1	0	1	0	IM_control	hypo_NEC	control	0.0069	-2.32	2.32	6.25	14.5
chr7	151088891	151088891	*	0.0159854	0.503349	-18.8024	18.8024	13.875	32.6774	NM_001042535	AGAP3	2471	+	0	0	1	1	0	1	0	IM_control	hypo_NEC	control	0.0069	-2.32	2.32	6.25	14.5
chr7	151088915	151088915	*	0.000634539	0.153475	-18.7267	18.7267	13.1745	31.9013	NM_001042535	AGAP3	2495	+	0	0	1	1	0	1	0	IM_control	hypo_NEC	control	0.0069	-2.32	2.32	6.25	14.5
chr7	151088936	151088936	*	0.00230687	0.237652	-18.6561	18.6561	12.408	31.064	NM_001042535	AGAP3	2516	+	0	0	1	1	0	1	0	IM_control	hypo_NEC	control	0.0069	-2.32	2.32	6.25	14.5
chr7	151088948	151088948	*	0.000181914	0.101926	-18.5957	18.5957	11.8527	30.4485	NM_001042535	AGAP3	2528	+	0	0	1	1	0	1	0	IM_control	hypo_NEC	control	0.0069	-2.32	2.32	6.25	14.5
chr7	151088958	151088958	*	0.00212879	0.231308	-18.5963	18.5963	11.7366	30.3329	NM_001042535	AGAP3	2538	+	0	0	1	1	0	1	0	IM_control	hypo_NEC	control	0.0069	-2.32	2.32	6.25	14.5
chr7	151088965	151088965	*	0.00021769	0.108589	-18.5843	18.5843	11.5896	30.1739	NM_001042535	AGAP3	2545	+	0	0	1	1	0	1	0	IM_control	hypo_NEC	control	0.0069	-2.32	2.32	6.25	14.5
chr7	151088987	151088987	*	2.32228e-05	0.0532291	-18.4526	18.4526	10.8298	29.2823	NM_001042535	AGAP3	2567	+	0	0	1	1	0	1	0	IM_control	hypo_NEC	control	0.0069	-2.32	2.32	6.25	14.5
chr7	151088996	151088996	*	1.65268e-05	0.0470244	-18.515	18.515	10.7672	29.2822	NM_001042535	AGAP3	2576	+	0	0	1	1	0	1	0	IM_control	hypo_NEC	control	0.0069	-2.32	2.32	6.25	14.5
chr7	151088998	151088998	*	5.89843e-06	0.0363252	-18.5153	18.5153	10.7399	29.2552	NM_001042535	AGAP3	2578	+	0	0	1	1	0	1	0	IM_control	hypo_NEC	control	0.0069	-2.32	2.32	6.25	14.5
chr7	151089011	151089011	*	1.54594e-05	0.0466506	-18.5463	18.5463	10.7007	29.247	NM_001042535	AGAP3	2591	+	0	0	1	1	0	1	0	IM_control	hypo_NEC	control	0.0069	-2.32	2.32	6.25	14.5
chr7	151089101	151089101	*	8.16849e-05	0.0790215	-18.9321	18.9321	11.4177	30.3498	NM_001042535	AGAP3	2681	+	0	0	1	1	0	1	0	IM_control	hypo_NEC	control	0.0069	-2.32	2.32	6.25	14.5
chr7	151089123	151089123	*	0.00377075	0.284238	-19.1024	19.1024	12.3692	31.4716	NM_001042535	AGAP3	2703	+	0	0	1	1	0	1	0	IM_control	hypo_NEC	control	0.0069	-2.32	2.32	6.25	14.5
chr7	151089130	151089130	*	0.00122971	0.191601	-19.1405	19.1405	12.7169	31.8573	NM_001042535	AGAP3	2710	+	0	0	1	1	0	1	0	IM_control	hypo_NEC	control	0.0069	-2.32	2.32	6.25	14.5
chr7	151125569	151125569	*	2.51982e-05	0.054903	19.3821	19.3821	44.3193	24.9372	NM_001308305	AGAP3	10893	+	0	0	1	1	1	0	0	IM_control	IM_NEC	NEC	0.0069	-2.32	2.32	6.25	14.5
chr7	151125579	151125579	*	1.14937e-06	0.02015	19.2952	19.2952	44.1093	24.8141	NM_001308305	AGAP3	10903	+	0	0	1	1	1	0	0	IM_control	IM_NEC	NEC	0.0069	-2.32	2.32	6.25	14.5
chr7	151125589	151125589	*	4.71374e-05	0.0654065	19.193	19.193	43.8914	24.6985	NM_001308305	AGAP3	10913	+	0	0	1	1	1	0	0	IM_control	IM_NEC	NEC	0.0069	-2.32	2.32	6.25	14.5
chr7	151125593	151125593	*	4.41712e-05	0.0637401	19.1453	19.1453	43.8022	24.6569	NM_001308305	AGAP3	10917	+	0	0	1	1	1	0	0	IM_control	IM_NEC	NEC	0.0069	-2.32	2.32	6.25	14.5
chr7	151125597	151125597	*	2.2785e-05	0.0527142	19.1012	19.1012	43.7118	24.6105	NM_001308305	AGAP3	10921	+	0	0	1	1	1	0	0	IM_control	IM_NEC	NEC	0.0069	-2.32	2.32	6.25	14.5
chr7	151125606	151125606	*	6.35281e-07	0.0166485	18.9883	18.9883	43.5041	24.5158	NM_001308305	AGAP3	10930	+	0	0	1	1	1	0	0	IM_control	IM_NEC	NEC	0.0069	-2.32	2.32	6.25	14.5
chr7	151125611	151125611	*	0.00041452	0.13473	18.9211	18.9211	43.386	24.4648	NM_001308305	AGAP3	10935	+	0	0	1	1	1	0	0	IM_control	IM_NEC	NEC	0.0069	-2.32	2.32	6.25	14.5
chr7	151125613	151125613	*	8.29302e-06	0.0390413	18.8933	18.8933	43.338	24.4447	NM_001308305	AGAP3	10937	+	0	0	1	1	1	0	0	IM_control	IM_NEC	NEC	0.0069	-2.32	2.32	6.25	14.5
chr7	151125617	151125617	*	0.000494861	0.14176	18.8359	18.8359	43.2408	24.4049	NM_001308305	AGAP3	10941	+	0	0	1	1	1	0	0	IM_control	IM_NEC	NEC	0.0069	-2.32	2.32	6.25	14.5
chr7	151125651	151125651	*	0.000931106	0.174645	18.1335	18.1335	42.2297	24.0962	NM_001308305	AGAP3	10975	+	0	0	1	1	1	0	0	IM_control	IM_NEC	NEC	0.0069	-2.32	2.32	6.25	14.5
chr7	151125659	151125659	*	0.00202767	0.227546	17.8945	17.8945	41.8759	23.9814	NM_001308305	AGAP3	10983	+	0	0	1	1	1	0	0	IM_control	IM_NEC	NEC	0.0069	-2.32	2.32	6.25	14.5
chr7	151125665	151125665	*	0.00430868	0.298328	17.6924	17.6924	41.5781	23.8857	NM_001308305	AGAP3	10989	+	0	0	1	1	1	0	0	IM_control	IM_NEC	NEC	0.0069	-2.32	2.32	6.25	14.5
chr7	151125668	151125668	*	0.00848555	0.389205	17.5895	17.5895	41.4173	23.8279	NM_001308305	AGAP3	10992	+	0	0	1	1	1	0	0	IM_control	IM_NEC	NEC	0.0069	-2.32	2.32	6.25	14.5
chr7	151125679	151125679	*	0.0329542	0.677438	17.0367	17.0367	40.7325	23.6957	NM_001308305	AGAP3	11003	+	0	0	1	1	1	0	0	IM_control	IM_NEC	NEC	0.0069	-2.32	2.32	6.25	14.5
chr7	151125706	151125706	*	0.0148527	0.488095	15.5137	15.5137	38.4931	22.9793	NM_001308305	AGAP3	11030	+	0	0	1	1	1	0	0	IM_control	IM_NEC	NEC	0.0069	-2.32	2.32	6.25	14.5
chr7	151126274	151126274	*	0.0112947	0.436167	22.6658	22.6658	53.7918	31.1261	NM_001308305	AGAP3	11598	+	0	0	1	1	1	0	0	IM_control	IM_NEC	NEC	0.0069	-2.32	2.32	6.25	14.5
chr7	151126286	151126286	*	0.0262539	0.617473	22.7955	22.7955	54.4392	31.6438	NM_001308305	AGAP3	11610	+	0	0	1	1	1	0	0	IM_control	IM_NEC	NEC	0.0069	-2.32	2.32	6.25	14.5
chr7	151126295	151126295	*	0.00396447	0.28924	23.5648	23.5648	54.9461	31.3813	NM_001308305	AGAP3	11619	+	0	0	1	1	1	0	0	IM_control	IM_NEC	NEC	0.0069	-2.32	2.32	6.25	14.5
chr7	151126299	151126299	*	0.0100541	0.415996	23.6013	23.6013	55.1582	31.5569	NM_001308305	AGAP3	11623	+	0	0	1	1	1	0	0	IM_control	IM_NEC	NEC	0.0069	-2.32	2.32	6.25	14.5
chr7	151126335	151126335	*	0.00515826	0.320113	24.8311	24.8311	57.0406	32.2095	NM_001308305	AGAP3	11659	+	0	0	1	1	0	1	0	IM_control	IM_NEC	NEC	0.0069	-2.32	2.32	6.25	14.5
chr7	151498739	151498739	*	0.0278806	0.632627	11.0378	11.0378	77.0048	65.967	NM_005614	RHEB	21186	-	0	0	1	1	0	0	0	IM_control	IM_NEC	NEC	0.0022	-2.13	2.13	3.96	8.44
chr7	151498823	151498823	*	0.00367672	0.2815	15.2296	15.2296	70.0802	54.8506	NM_005614	RHEB	21102	-	0	0	1	1	0	0	0	IM_control	IM_NEC	NEC	0.0022	-2.13	2.13	3.96	8.44
chr7	151502516	151502516	*	0.00902175	0.399106	10.9212	10.9212	69.3485	58.4273	NM_005614	RHEB	17409	-	0	0	1	1	0	0	0	IM_control	IM_NEC	NEC	0.0022	-2.13	2.13	3.96	8.44
chr7	151516065	151516065	*	0.00369256	0.281914	-19.1039	19.1039	61.8583	80.9623	NM_005614	RHEB	3860	-	0	0	1	1	0	0	0	hyper_control	IM_NEC	control	0.0022	-2.13	2.13	3.96	8.44
chr7	151516066	151516066	*	0.0127806	0.458583	-19.0887	19.0887	61.853	80.9417	NM_005614	RHEB	3859	-	0	0	1	1	0	0	0	hyper_control	IM_NEC	control	0.0022	-2.13	2.13	3.96	8.44
chr7	151516067	151516067	*	0.0025819	0.247288	-19.0734	19.0734	61.8478	80.9211	NM_005614	RHEB	3858	-	0	0	1	1	0	0	0	hyper_control	IM_NEC	control	0.0022	-2.13	2.13	3.96	8.44
chr7	151516068	151516068	*	0.00106967	0.18331	-19.0578	19.0578	61.8427	80.9005	NM_005614	RHEB	3857	-	0	0	1	1	0	0	0	hyper_control	IM_NEC	control	0.0022	-2.13	2.13	3.96	8.44
chr7	151516078	151516078	*	0.019636	0.548183	-18.8975	18.8975	61.8262	80.7237	NM_005614	RHEB	3847	-	0	0	1	1	0	0	0	hyper_control	IM_NEC	control	0.0022	-2.13	2.13	3.96	8.44
chr7	151516079	151516079	*	0.000635363	0.153502	-18.88	18.88	61.8226	80.7025	NM_005614	RHEB	3846	-	0	0	1	1	0	0	0	hyper_control	IM_NEC	control	0.0022	-2.13	2.13	3.96	8.44
chr7	151516095	151516095	*	0.0152119	0.492927	-18.5265	18.5265	61.6031	80.1296	NM_005614	RHEB	3830	-	0	0	1	1	0	0	0	hyper_control	IM_NEC	control	0.0022	-2.13	2.13	3.96	8.44
chr7	151516096	151516096	*	0.00124645	0.192538	-18.5055	18.5055	61.6019	80.1073	NM_005614	RHEB	3829	-	0	0	1	1	0	0	0	hyper_control	IM_NEC	control	0.0022	-2.13	2.13	3.96	8.44
chr7	151516129	151516129	*	0.0282221	0.636012	-17.7343	17.7343	61.8019	79.5361	NM_005614	RHEB	3796	-	0	0	1	1	0	0	0	IM_control	IM_NEC	control	0.0022	-2.13	2.13	3.96	8.44
chr7	151516130	151516130	*	0.0425107	0.752222	-17.7047	17.7047	61.8052	79.5099	NM_005614	RHEB	3795	-	0	0	1	1	0	0	0	IM_control	IM_NEC	control	0.0022	-2.13	2.13	3.96	8.44
chr7	155000486	155000486	*	0.00153126	0.206806	-21.6959	21.6959	62.4787	84.1746	NM_007349	PAXIP1	2487	-	0	0	1	1	0	1	0	hyper_control	IM_NEC	control	0.0145	1.65	1.65	4.27	2.59
chr7	155000488	155000488	*	0.0017163	0.215197	-22.0692	22.0692	62.0482	84.1174	NM_007349	PAXIP1	2485	-	0	0	1	1	0	1	0	hyper_control	IM_NEC	control	0.0145	1.65	1.65	4.27	2.59
chr7	155004626	155004626	*	0.00247487	0.243895	15.8769	15.8769	59.8195	43.9426	NR_028090	PAXIP1-AS1	1195	+	0	1	0	1	0	1	0	IM_control	IM_NEC	NEC	0.0004	2.82	2.82	3.72	1.32
chr7	155645789	155645789	*	0.0214002	0.568076	10.0879	10.0879	19.1453	9.05735	NM_053043	RBM33	1282	+	1	0	1	1	0	1	0	hypo_control	hypo_NEC	NEC	0.0204	1.47	1.47	35.75	24.32
chr7	155645816	155645816	*	0.0010708	0.183399	10.5576	10.5576	20.8259	10.2683	NM_053043	RBM33	1309	+	1	0	1	1	0	1	0	hypo_control	IM_NEC	NEC	0.0204	1.47	1.47	35.75	24.32
chr7	155645853	155645853	*	0.000152754	0.0962595	11.2303	11.2303	24.0695	12.8392	NM_053043	RBM33	1346	+	1	0	1	1	0	1	0	hypo_control	IM_NEC	NEC	0.0204	1.47	1.47	35.75	24.32
chr7	155645897	155645897	*	0.00657932	0.352312	11.8457	11.8457	29.7788	17.933	NM_053043	RBM33	1390	+	1	0	1	1	0	1	0	hypo_control	IM_NEC	NEC	0.0204	1.47	1.47	35.75	24.32
chr7	155646225	155646225	*	0.0268887	0.623647	11.6483	11.6483	63.2587	51.6104	NM_053043	RBM33	1718	+	0	0	1	1	0	1	0	IM_control	IM_NEC	NEC	0.0204	1.47	1.47	35.75	24.32
chr7	155653951	155653951	*	0.00873567	0.394044	-24.3969	24.3969	40.5246	64.9215	NM_053043	RBM33	9444	+	0	0	1	1	0	0	0	IM_control	IM_NEC	control	0.0204	1.47	1.47	35.75	24.32
chr7	155653952	155653952	*	0.026013	0.615154	-24.4043	24.4043	40.5149	64.9191	NM_053043	RBM33	9445	+	0	0	1	1	0	0	0	IM_control	IM_NEC	control	0.0204	1.47	1.47	35.75	24.32
chr7	155761779	155761779	*	0.0128687	0.459912	-20.9483	20.9483	56.2025	77.1509	NR_132319	SHH	47294	-	0	0	1	1	0	0	0	IM_control	IM_NEC	control	0.0062	3.06	3.06	5.51	1.8
chr7	155761838	155761838	*	0.0042533	0.296909	-22.155	22.155	55.4978	77.6528	NR_132319	SHH	47235	-	0	0	1	1	0	0	0	IM_control	IM_NEC	control	0.0062	3.06	3.06	5.51	1.8
chr7	155763874	155763874	*	0.00489567	0.313719	-30.4731	30.4731	33.9032	64.3763	NR_132319	SHH	45199	-	0	1	0	1	0	0	0	IM_control	IM_NEC	control	0.0062	3.06	3.06	5.51	1.8
chr7	155763897	155763897	*	0.00609327	0.342338	-29.7275	29.7275	33.7836	63.5111	NR_132319	SHH	45176	-	0	1	0	1	0	0	0	IM_control	IM_NEC	control	0.0062	3.06	3.06	5.51	1.8
chr7	155763907	155763907	*	0.000421601	0.13585	-29.399	29.399	33.7916	63.1906	NR_132319	SHH	45166	-	0	1	0	1	0	0	0	IM_control	IM_NEC	control	0.0062	3.06	3.06	5.51	1.8
chr7	155763949	155763949	*	1.51635e-05	0.0464893	-28.3616	28.3616	34.1374	62.499	NR_132319	SHH	45124	-	0	1	0	1	0	0	0	IM_control	IM_NEC	control	0.0062	3.06	3.06	5.51	1.8
chr7	155763959	155763959	*	3.38295e-05	0.0585476	-28.1427	28.1427	34.2566	62.3992	NR_132319	SHH	45114	-	0	1	0	1	0	0	0	IM_control	IM_NEC	control	0.0062	3.06	3.06	5.51	1.8
chr7	155763967	155763967	*	1.94726e-05	0.0498635	-27.9799	27.9799	34.3528	62.3327	NR_132319	SHH	45106	-	0	1	0	1	0	0	0	IM_control	IM_NEC	control	0.0062	3.06	3.06	5.51	1.8
chr7	155764008	155764008	*	0.000128491	0.0906718	-27.3782	27.3782	35.0384	62.4166	NR_132319	SHH	45065	-	0	1	0	1	0	0	0	IM_control	IM_NEC	control	0.0062	3.06	3.06	5.51	1.8
chr7	155764009	155764009	*	7.94625e-05	0.0783775	-27.3693	27.3693	35.0456	62.4149	NR_132319	SHH	45064	-	0	1	0	1	0	0	0	IM_control	IM_NEC	control	0.0062	3.06	3.06	5.51	1.8
chr7	155764011	155764011	*	0.000490957	0.141446	-27.3522	27.3522	35.0594	62.4116	NR_132319	SHH	45062	-	0	1	0	1	0	0	0	IM_control	IM_NEC	control	0.0062	3.06	3.06	5.51	1.8
chr7	155764035	155764035	*	0.000630844	0.153188	-27.2234	27.2234	35.1325	62.3558	NR_132319	SHH	45038	-	0	0	1	1	0	0	0	IM_control	IM_NEC	control	0.0062	3.06	3.06	5.51	1.8
chr7	155764036	155764036	*	0.000338615	0.125318	-27.2203	27.2203	35.1329	62.3532	NR_132319	SHH	45037	-	0	0	1	1	0	0	0	IM_control	IM_NEC	control	0.0062	3.06	3.06	5.51	1.8
chr7	155764039	155764039	*	7.50109e-05	0.0768252	-27.2124	27.2124	35.1326	62.345	NR_132319	SHH	45034	-	0	0	1	1	0	0	0	IM_control	IM_NEC	control	0.0062	3.06	3.06	5.51	1.8
chr7	155764040	155764040	*	4.46581e-06	0.0317989	-27.2101	27.2101	35.132	62.3421	NR_132319	SHH	45033	-	0	0	1	1	0	0	0	IM_control	IM_NEC	control	0.0062	3.06	3.06	5.51	1.8
chr7	155764053	155764053	*	0.00379874	0.284715	-27.2481	27.2481	34.8418	62.0899	NR_132319	SHH	45020	-	0	0	1	1	0	0	0	IM_control	IM_NEC	control	0.0062	3.06	3.06	5.51	1.8
chr7	155764054	155764054	*	0.000577042	0.149352	-27.2493	27.2493	34.8357	62.0849	NR_132319	SHH	45019	-	0	0	1	1	0	0	0	IM_control	IM_NEC	control	0.0062	3.06	3.06	5.51	1.8
chr7	155764055	155764055	*	0.000199095	0.105492	-27.2507	27.2507	34.8291	62.0798	NR_132319	SHH	45018	-	0	0	1	1	0	0	0	IM_control	IM_NEC	control	0.0062	3.06	3.06	5.51	1.8
chr7	155764056	155764056	*	0.000328577	0.123814	-27.2523	27.2523	34.8223	62.0745	NR_132319	SHH	45017	-	0	0	1	1	0	0	0	IM_control	IM_NEC	control	0.0062	3.06	3.06	5.51	1.8
chr7	155764062	155764062	*	0.00047122	0.139692	-27.2393	27.2393	34.7187	61.9581	NR_132319	SHH	45011	-	0	0	1	1	0	0	0	IM_control	IM_NEC	control	0.0062	3.06	3.06	5.51	1.8
chr7	155764063	155764063	*	5.54271e-05	0.0690601	-27.2425	27.2425	34.7088	61.9513	NR_132319	SHH	45010	-	0	0	1	1	0	0	0	IM_control	IM_NEC	control	0.0062	3.06	3.06	5.51	1.8
chr7	155764083	155764083	*	0.00351587	0.276608	-26.5689	26.5689	34.421	60.9899	NR_132319	SHH	44990	-	0	0	1	1	0	0	0	IM_control	IM_NEC	control	0.0062	3.06	3.06	5.51	1.8
chr7	155764084	155764084	*	0.000836388	0.168526	-26.5771	26.5771	34.3982	60.9753	NR_132319	SHH	44989	-	0	0	1	1	0	0	0	IM_control	IM_NEC	control	0.0062	3.06	3.06	5.51	1.8
chr7	155764100	155764100	*	0.0193513	0.545069	-26.7271	26.7271	33.9365	60.6636	NR_132319	SHH	44973	-	0	0	1	1	0	0	0	IM_control	IM_NEC	control	0.0062	3.06	3.06	5.51	1.8
chr7	155764101	155764101	*	0.00391755	0.287869	-26.7374	26.7374	33.9008	60.6382	NR_132319	SHH	44972	-	0	0	1	1	0	0	0	IM_control	IM_NEC	control	0.0062	3.06	3.06	5.51	1.8
chr7	155802594	155802594	*	0.00373656	0.283274	-15.0746	15.0746	34.8709	49.9455	NR_132319	SHH	6479	-	0	1	1	2	0	1	0	IM_control	IM_NEC	control	0.0062	3.06	3.06	5.51	1.8
chr7	155802595	155802595	*	0.0255265	0.610538	-15.0888	15.0888	34.8837	49.9725	NR_132319	SHH	6478	-	0	1	1	2	0	1	0	IM_control	IM_NEC	control	0.0062	3.06	3.06	5.51	1.8
chr7	155803000	155803000	*	0.0238448	0.59343	-10.2084	10.2084	10.0601	20.2685	NR_132319	SHH	6073	-	0	1	1	2	1	0	0	IM_control	hypo_NEC	control	0.0062	3.06	3.06	5.51	1.8
chr7	155805834	155805834	*	0.0485021	0.794154	-12.6348	12.6348	5.127	17.7618	NR_132319	SHH	3239	-	0	0	1	1	1	0	0	hypo_control	hypo_NEC	control	0.0062	3.06	3.06	5.51	1.8
chr7	155805837	155805837	*	0.00930616	0.403714	-12.7141	12.7141	5.12555	17.8396	NR_132319	SHH	3236	-	0	0	1	1	1	0	0	hypo_control	hypo_NEC	control	0.0062	3.06	3.06	5.51	1.8
chr7	155805853	155805853	*	0.0195807	0.547634	-12.1954	12.1954	4.74842	16.9438	NR_132319	SHH	3220	-	0	0	1	1	1	0	0	hypo_control	hypo_NEC	control	0.0062	3.06	3.06	5.51	1.8
chr7	155805855	155805855	*	0.00927695	0.403159	-12.2364	12.2364	4.75321	16.9896	NR_132319	SHH	3218	-	0	0	1	1	1	0	0	hypo_control	hypo_NEC	control	0.0062	3.06	3.06	5.51	1.8
chr7	155806307	155806307	*	0.0016147	0.210807	-16.9066	16.9066	9.6528	26.5594	NR_132319	SHH	2766	-	0	1	0	1	1	0	0	IM_control	hypo_NEC	control	0.0062	3.06	3.06	5.51	1.8
chr7	155806333	155806333	*	0.000155204	0.0966978	-16.6689	16.6689	10.0069	26.6758	NR_132319	SHH	2740	-	0	1	0	1	1	0	0	IM_control	hypo_NEC	control	0.0062	3.06	3.06	5.51	1.8
chr7	155806348	155806348	*	0.00100391	0.17926	-16.6259	16.6259	10.1406	26.7665	NR_132319	SHH	2725	-	0	1	0	1	1	0	0	IM_control	hypo_NEC	control	0.0062	3.06	3.06	5.51	1.8
chr7	155806354	155806354	*	0.000418554	0.135245	-16.6362	16.6362	10.1271	26.7633	NR_132319	SHH	2719	-	0	1	0	1	1	0	0	IM_control	hypo_NEC	control	0.0062	3.06	3.06	5.51	1.8
chr7	155806364	155806364	*	0.00165361	0.212653	-16.6535	16.6535	10.193	26.8466	NR_132319	SHH	2709	-	0	1	0	1	1	0	0	IM_control	hypo_NEC	control	0.0062	3.06	3.06	5.51	1.8
chr7	155806371	155806371	*	0.00133835	0.197213	-16.6773	16.6773	10.2446	26.9219	NR_132319	SHH	2702	-	0	1	0	1	1	0	0	IM_control	hypo_NEC	control	0.0062	3.06	3.06	5.51	1.8
chr7	155806384	155806384	*	0.000316615	0.122526	-16.7433	16.7433	10.3694	27.1127	NR_132319	SHH	2689	-	0	1	0	1	1	0	0	IM_control	hypo_NEC	control	0.0062	3.06	3.06	5.51	1.8
chr7	155806395	155806395	*	0.00356562	0.277997	-16.8593	16.8593	10.3097	27.1691	NR_132319	SHH	2678	-	0	1	0	1	1	0	0	IM_control	hypo_NEC	control	0.0062	3.06	3.06	5.51	1.8
chr7	155806399	155806399	*	0.0192887	0.544335	-16.8991	16.8991	10.3358	27.2349	NR_132319	SHH	2674	-	0	1	0	1	1	0	0	IM_control	hypo_NEC	control	0.0062	3.06	3.06	5.51	1.8
chr7	155806401	155806401	*	0.00408327	0.29238	-16.9208	16.9208	10.3491	27.2699	NR_132319	SHH	2672	-	0	1	0	1	1	0	0	IM_control	hypo_NEC	control	0.0062	3.06	3.06	5.51	1.8
chr7	155806409	155806409	*	0.00269396	0.250928	-17.022	17.022	10.4077	27.4297	NR_132319	SHH	2664	-	0	1	0	1	1	0	0	IM_control	hypo_NEC	control	0.0062	3.06	3.06	5.51	1.8
chr7	155806428	155806428	*	0.00222447	0.234936	-16.8806	16.8806	11.034	27.9146	NR_132319	SHH	2645	-	0	1	0	1	1	0	0	IM_control	hypo_NEC	control	0.0062	3.06	3.06	5.51	1.8
chr7	155806753	155806753	*	0.0138456	0.474137	-16.4828	16.4828	22.3958	38.8786	NR_132319	SHH	2320	-	0	1	1	2	1	0	0	IM_control	IM_NEC	control	0.0062	3.06	3.06	5.51	1.8
chr7	155806761	155806761	*	0.00963386	0.40912	-16.5313	16.5313	22.1622	38.6935	NR_132319	SHH	2312	-	0	1	1	2	1	0	0	IM_control	IM_NEC	control	0.0062	3.06	3.06	5.51	1.8
chr7	155806773	155806773	*	0.00391806	0.28789	-16.5661	16.5661	21.7729	38.339	NR_132319	SHH	2300	-	0	1	1	2	1	0	0	IM_control	IM_NEC	control	0.0062	3.06	3.06	5.51	1.8
chr7	155806822	155806822	*	0.0478093	0.789081	-16.3294	16.3294	20.193	36.5224	NR_132319	SHH	2251	-	0	1	1	2	1	0	0	IM_control	IM_NEC	control	0.0062	3.06	3.06	5.51	1.8
chr7	155806823	155806823	*	0.00412466	0.293426	-16.3165	16.3165	20.1592	36.4757	NR_132319	SHH	2250	-	0	1	1	2	1	0	0	IM_control	IM_NEC	control	0.0062	3.06	3.06	5.51	1.8
chr7	155806834	155806834	*	0.00582065	0.336027	-16.1518	16.1518	19.7985	35.9503	NR_132319	SHH	2239	-	0	1	1	2	1	0	0	IM_control	hypo_NEC	control	0.0062	3.06	3.06	5.51	1.8
chr7	155806835	155806835	*	0.0419611	0.748248	-16.1347	16.1347	19.767	35.9017	NR_132319	SHH	2238	-	0	1	1	2	1	0	0	IM_control	hypo_NEC	control	0.0062	3.06	3.06	5.51	1.8
chr7	155824646	155824646	*	0.00812363	0.382361	13.2524	13.2524	84.7495	71.4971	NM_000193	SHH	-12374	-	0	0	0	0	0	0	0	IM_control	hyper_NEC	NEC	0.0062	3.06	3.06	5.51	1.8
chr7	155824647	155824647	*	0.00373046	0.283126	13.2794	13.2794	84.7194	71.44	NM_000193	SHH	-12375	-	0	0	0	0	0	0	0	IM_control	hyper_NEC	NEC	0.0062	3.06	3.06	5.51	1.8
chr7	155824694	155824694	*	0.00187161	0.221555	14.2709	14.2709	83.28	69.009	NM_000193	SHH	-12422	-	0	0	0	0	0	0	0	IM_control	hyper_NEC	NEC	0.0062	3.06	3.06	5.51	1.8
chr7	155824695	155824695	*	0.000431217	0.136611	14.2874	14.2874	83.2497	68.9623	NM_000193	SHH	-12423	-	0	0	0	0	0	0	0	IM_control	hyper_NEC	NEC	0.0062	3.06	3.06	5.51	1.8
chr7	155824704	155824704	*	0.0109803	0.431072	14.4257	14.4257	82.9763	68.5506	NM_000193	SHH	-12432	-	0	0	0	0	0	0	0	IM_control	hyper_NEC	NEC	0.0062	3.06	3.06	5.51	1.8
chr7	155824705	155824705	*	0.00960226	0.408745	14.44	14.44	82.9458	68.5058	NM_000193	SHH	-12433	-	0	0	0	0	0	0	0	IM_control	hyper_NEC	NEC	0.0062	3.06	3.06	5.51	1.8
chr7	155824720	155824720	*	0.00151777	0.206111	14.5787	14.5787	82.3978	67.8191	NM_000193	SHH	-12448	-	0	0	0	0	0	0	0	IM_control	hyper_NEC	NEC	0.0062	3.06	3.06	5.51	1.8
chr7	155824721	155824721	*	0.00177304	0.217822	14.5893	14.5893	82.3664	67.7771	NM_000193	SHH	-12449	-	0	0	0	0	0	0	0	IM_control	hyper_NEC	NEC	0.0062	3.06	3.06	5.51	1.8
chr7	155824744	155824744	*	0.00307208	0.263455	14.7945	14.7945	81.7068	66.9124	NM_000193	SHH	-12472	-	0	0	0	0	0	0	0	IM_control	hyper_NEC	NEC	0.0062	3.06	3.06	5.51	1.8
chr7	155824753	155824753	*	0.0101466	0.417511	14.8157	14.8157	81.4195	66.6038	NM_000193	SHH	-12481	-	0	0	0	0	0	0	0	IM_control	hyper_NEC	NEC	0.0062	3.06	3.06	5.51	1.8
chr7	155861544	155861544	*	0.0425716	0.75263	10.7363	10.7363	73.0499	62.3136	NM_000193	SHH	-49272	-	0	0	0	0	0	0	0	IM_control	IM_NEC	NEC	0.0062	3.06	3.06	5.51	1.8
chr7	156608165	156608165	*	0.026576	0.620712	-12.9266	12.9266	18.7624	31.689	NR_103858	LINC01006	-4971	-	0	0	1	1	0	1	0	IM_control	hypo_NEC	control	0.0002	2.82	2.82	5.15	1.82
chr7	156608183	156608183	*	0.0476028	0.787787	-13.5912	13.5912	18.0595	31.6508	NR_103858	LINC01006	-4989	-	0	0	1	1	0	1	0	IM_control	hypo_NEC	control	0.0002	2.82	2.82	5.15	1.82
chr7	156608184	156608184	*	0.0102961	0.419709	-13.6242	13.6242	18.0245	31.6487	NR_103858	LINC01006	-4990	-	0	0	1	1	0	1	0	IM_control	hypo_NEC	control	0.0002	2.82	2.82	5.15	1.82
chr7	156608188	156608188	*	0.00649902	0.350484	-13.7533	13.7533	17.8839	31.6372	NR_103858	LINC01006	-4994	-	0	0	1	1	0	1	0	IM_control	hypo_NEC	control	0.0002	2.82	2.82	5.15	1.82
chr7	156608232	156608232	*	0.0150992	0.491441	-14.916	14.916	16.3491	31.2651	NR_103858	LINC01006	-5038	-	0	0	1	1	0	1	0	IM_control	hypo_NEC	control	0.0002	2.82	2.82	5.15	1.82
chr7	156608243	156608243	*	0.00307347	0.263494	-15.2002	15.2002	15.9277	31.1279	NR_103858	LINC01006	-5049	-	0	0	1	1	0	1	0	IM_control	hypo_NEC	control	0.0002	2.82	2.82	5.15	1.82
chr7	156608245	156608245	*	0.0191099	0.542347	-15.2455	15.2455	15.8635	31.1089	NR_103858	LINC01006	-5051	-	0	0	1	1	0	1	0	IM_control	hypo_NEC	control	0.0002	2.82	2.82	5.15	1.82
chr7	156608247	156608247	*	0.00168368	0.213979	-15.2919	15.2919	15.7921	31.084	NR_103858	LINC01006	-5053	-	0	0	1	1	0	1	0	IM_control	hypo_NEC	control	0.0002	2.82	2.82	5.15	1.82
chr7	156608248	156608248	*	0.000344028	0.126104	-15.3134	15.3134	15.7613	31.0747	NR_103858	LINC01006	-5054	-	0	0	1	1	0	1	0	IM_control	hypo_NEC	control	0.0002	2.82	2.82	5.15	1.82
chr7	156608257	156608257	*	0.0174634	0.522694	-15.4812	15.4812	15.5338	31.015	NR_103858	LINC01006	-5063	-	0	0	1	1	0	1	0	IM_control	hypo_NEC	control	0.0002	2.82	2.82	5.15	1.82
chr7	156608258	156608258	*	0.00483227	0.312061	-15.5005	15.5005	15.506	31.0065	NR_103858	LINC01006	-5064	-	0	0	1	1	0	1	0	IM_control	hypo_NEC	control	0.0002	2.82	2.82	5.15	1.82
chr7	156608273	156608273	*	0.00265541	0.249648	-15.8158	15.8158	15.1056	30.9214	NR_103858	LINC01006	-5079	-	0	0	1	1	0	1	0	IM_control	hypo_NEC	control	0.0002	2.82	2.82	5.15	1.82
chr7	156608274	156608274	*	0.00014718	0.0951273	-15.835	15.835	15.0798	30.9148	NR_103858	LINC01006	-5080	-	0	0	1	1	0	1	0	IM_control	hypo_NEC	control	0.0002	2.82	2.82	5.15	1.82
chr7	156608288	156608288	*	1.98667e-05	0.0502506	-16.0794	16.0794	14.9197	30.9991	NR_103858	LINC01006	-5094	-	0	0	1	1	0	1	0	IM_control	hypo_NEC	control	0.0002	2.82	2.82	5.15	1.82
chr7	156608292	156608292	*	1.22774e-06	0.0202659	-16.1544	16.1544	14.8289	30.9832	NR_103858	LINC01006	-5098	-	0	0	1	1	0	1	0	IM_control	hypo_NEC	control	0.0002	2.82	2.82	5.15	1.82
chr7	156608297	156608297	*	1.56806e-05	0.0468935	-16.2507	16.2507	14.6431	30.8938	NR_103858	LINC01006	-5103	-	0	0	1	1	0	1	0	IM_control	hypo_NEC	control	0.0002	2.82	2.82	5.15	1.82
chr7	156608331	156608331	*	0.000264775	0.115561	-16.7676	16.7676	14.1871	30.9547	NR_103858	LINC01006	-5137	-	0	0	1	1	0	1	0	IM_control	hypo_NEC	control	0.0002	2.82	2.82	5.15	1.82
chr7	156608351	156608351	*	1.43105e-05	0.0458158	-17.0344	17.0344	14.2786	31.3131	NR_103858	LINC01006	-5157	-	0	0	1	1	0	1	0	IM_control	hypo_NEC	control	0.0002	2.82	2.82	5.15	1.82
chr7	156608359	156608359	*	0.00143331	0.202161	-17.104	17.104	14.4072	31.5112	NR_103858	LINC01006	-5165	-	0	0	1	1	0	1	0	IM_control	hypo_NEC	control	0.0002	2.82	2.82	5.15	1.82
chr7	156608398	156608398	*	0.00418683	0.295124	-16.8327	16.8327	16.2587	33.0914	NR_103858	LINC01006	-5204	-	0	0	1	1	0	1	0	IM_control	hypo_NEC	control	0.0002	2.82	2.82	5.15	1.82
chr7	156614346	156614346	*	0.0279587	0.633465	15.7301	15.7301	67.6803	51.9502	NR_103858	LINC01006	-11152	-	0	0	1	1	0	1	0	IM_control	IM_NEC	NEC	0.0002	2.82	2.82	5.15	1.82
chr7	156614380	156614380	*	0.00227001	0.236379	15.4392	15.4392	68.5029	53.0637	NR_103858	LINC01006	-11186	-	0	0	1	1	0	1	0	IM_control	IM_NEC	NEC	0.0002	2.82	2.82	5.15	1.82
chr7	156614451	156614451	*	0.0097669	0.410998	15.0226	15.0226	68.9782	53.9556	NR_103858	LINC01006	-11257	-	0	0	1	1	0	1	0	IM_control	IM_NEC	NEC	0.0002	2.82	2.82	5.15	1.82
chr7	156614505	156614505	*	0.0267884	0.622682	15.1541	15.1541	67.7802	52.6261	NR_103858	LINC01006	-11311	-	0	0	1	1	0	1	0	IM_control	IM_NEC	NEC	0.0002	2.82	2.82	5.15	1.82
chr7	156614506	156614506	*	0.024125	0.596146	15.1589	15.1589	67.7525	52.5936	NR_103858	LINC01006	-11312	-	0	0	1	1	0	1	0	IM_control	IM_NEC	NEC	0.0002	2.82	2.82	5.15	1.82
chr7	156614557	156614557	*	0.0333222	0.680633	15.4251	15.4251	66.1598	50.7347	NR_103858	LINC01006	-11363	-	0	0	1	1	0	1	0	IM_control	IM_NEC	NEC	0.0002	2.82	2.82	5.15	1.82
chr7	156614583	156614583	*	0.0493011	0.799451	15.9468	15.9468	65.823	49.8762	NR_103858	LINC01006	-11389	-	0	0	1	1	0	1	0	IM_control	IM_NEC	NEC	0.0002	2.82	2.82	5.15	1.82
chr7	156614609	156614609	*	0.0217265	0.571419	16.6143	16.6143	65.4951	48.8807	NR_103858	LINC01006	-11415	-	0	0	1	1	0	1	0	IM_control	IM_NEC	NEC	0.0002	2.82	2.82	5.15	1.82
chr7	158550739	158550739	*	0.000326949	0.123624	-11.526	11.526	51.4574	62.9833	NM_001308268	PTPRN2	-8964	-	0	0	1	1	0	1	0	IM_control	IM_NEC	control	0.0111	1.88	1.88	6.78	3.61
chr7	158550742	158550742	*	0.010931	0.430369	-11.3333	11.3333	52.5904	63.9237	NM_001308268	PTPRN2	-8967	-	0	0	1	1	0	1	0	IM_control	IM_NEC	control	0.0111	1.88	1.88	6.78	3.61
chr7	158843970	158843970	*	0.00101824	0.180194	-19.7472	19.7472	14.9594	34.7066	NM_001350914	WDR60	4727	+	0	0	1	1	0	0	0	IM_control	hypo_NEC	control	0.0144	1.65	1.65	6.77	4.12
chr7	158910204	158910204	*	0.00105354	0.182384	-16.6091	16.6091	71.2389	87.8481	NM_001350915	WDR60	53628	+	0	0	1	1	0	0	0	hyper_control	IM_NEC	control	0.0144	1.65	1.65	6.77	4.12
chr7	158910243	158910243	*	0.00358569	0.278612	-18.6959	18.6959	67.577	86.2729	NM_001350915	WDR60	53667	+	0	0	1	1	0	0	0	hyper_control	IM_NEC	control	0.0144	1.65	1.65	6.77	4.12
chr7	158910251	158910251	*	0.00941399	0.405673	-18.3112	18.3112	67.5492	85.8604	NM_001350915	WDR60	53675	+	0	0	1	1	0	0	0	hyper_control	IM_NEC	control	0.0144	1.65	1.65	6.77	4.12
chr7	158910254	158910254	*	0.00271985	0.251916	-18.1741	18.1741	67.6884	85.8625	NM_001350915	WDR60	53678	+	0	0	1	1	0	0	0	hyper_control	IM_NEC	control	0.0144	1.65	1.65	6.77	4.12
chr7	158910259	158910259	*	0.00570297	0.333444	-17.882	17.882	68.0005	85.8825	NM_001350915	WDR60	53683	+	0	0	1	1	0	0	0	hyper_control	IM_NEC	control	0.0144	1.65	1.65	6.77	4.12
chr7	158910283	158910283	*	0.0136708	0.471799	-15.4268	15.4268	70.4403	85.8671	NM_001350915	WDR60	53707	+	0	0	1	1	0	0	0	hyper_control	IM_NEC	control	0.0144	1.65	1.65	6.77	4.12
chr7	158910287	158910287	*	0.0145563	0.483993	-14.9171	14.9171	71.0399	85.957	NM_001350915	WDR60	53711	+	0	0	1	1	0	0	0	hyper_control	IM_NEC	control	0.0144	1.65	1.65	6.77	4.12
chr8	664479	664479	*	0.0195276	0.54702	14.7437	14.7437	70.2879	55.5441	NR_156467	ERICH1	66746	-	0	1	1	2	0	1	0	IM_control	IM_NEC	NEC	0.0196	1.8	1.8	11.53	6.42
chr8	664480	664480	*	0.0157611	0.500263	14.7437	14.7437	70.2881	55.5444	NR_156467	ERICH1	66745	-	0	1	1	2	0	1	0	IM_control	IM_NEC	NEC	0.0196	1.8	1.8	11.53	6.42
chr8	681073	681073	*	0.0039787	0.289691	15.6185	15.6185	67.1414	51.523	NR_156467	ERICH1	50152	-	0	0	1	1	0	0	0	IM_control	IM_NEC	NEC	0.0196	1.8	1.8	11.53	6.42
chr8	681116	681116	*	0.00939514	0.405349	15.4667	15.4667	69.0917	53.625	NR_156467	ERICH1	50109	-	0	0	1	1	0	0	0	IM_control	IM_NEC	NEC	0.0196	1.8	1.8	11.53	6.42
chr8	693286	693286	*	0.0019446	0.224152	23.2512	23.2512	80.9413	57.6901	NR_156467	ERICH1	37939	-	0	0	1	1	0	0	0	IM_control	hyper_NEC	NEC	0.0196	1.8	1.8	11.53	6.42
chr8	705325	705325	*	0.00695298	0.359675	-10.4325	10.4325	78.8292	89.2617	NR_156467	ERICH1	25900	-	0	0	1	1	0	0	0	hyper_control	IM_NEC	control	0.0196	1.8	1.8	11.53	6.42
chr8	705350	705350	*	0.00484704	0.312407	-11.8709	11.8709	75.5776	87.4485	NR_156467	ERICH1	25875	-	0	0	1	1	0	0	0	hyper_control	IM_NEC	control	0.0196	1.8	1.8	11.53	6.42
chr8	705359	705359	*	0.0120225	0.446744	-12.4078	12.4078	74.2627	86.6704	NR_156467	ERICH1	25866	-	0	0	1	1	0	0	0	hyper_control	IM_NEC	control	0.0196	1.8	1.8	11.53	6.42
chr8	705391	705391	*	0.00568135	0.332874	-14.9711	14.9711	71.6666	86.6378	NR_156467	ERICH1	25834	-	0	0	1	1	0	0	0	hyper_control	IM_NEC	control	0.0196	1.8	1.8	11.53	6.42
chr8	6550156	6550156	*	0.0297272	0.649708	10.1346	10.1346	70.7791	60.6444	NM_001147	ANGPT2	13108	-	0	0	1	1	0	0	0	IM_control	IM_NEC	NEC	0.0023	-3.38	3.38	2.25	7.61
chr8	6550458	6550458	*	0.032571	0.674319	12.3968	12.3968	71.077	58.6802	NM_001147	ANGPT2	12806	-	0	0	1	1	0	0	0	IM_control	IM_NEC	NEC	0.0023	-3.38	3.38	2.25	7.61
chr8	6550460	6550460	*	0.00620566	0.344733	12.3929	12.3929	71.1577	58.7649	NM_001147	ANGPT2	12804	-	0	0	1	1	0	0	0	IM_control	IM_NEC	NEC	0.0023	-3.38	3.38	2.25	7.61
chr8	6550477	6550477	*	0.00399016	0.289876	12.1428	12.1428	71.6708	59.528	NM_001147	ANGPT2	12787	-	0	0	1	1	0	0	0	IM_control	IM_NEC	NEC	0.0023	-3.38	3.38	2.25	7.61
chr8	6550487	6550487	*	0.00250893	0.244983	12.1114	12.1114	72.1076	59.9963	NM_001147	ANGPT2	12777	-	0	0	1	1	0	0	0	IM_control	IM_NEC	NEC	0.0023	-3.38	3.38	2.25	7.61
chr8	6561457	6561457	*	0.00890987	0.397235	11.975	11.975	64.1294	52.1543	NM_001147	ANGPT2	1807	-	0	0	1	1	0	0	0	IM_control	IM_NEC	NEC	0.0023	-3.38	3.38	2.25	7.61
chr8	6561475	6561475	*	0.00669049	0.354443	11.9276	11.9276	64.4926	52.565	NM_001147	ANGPT2	1789	-	0	0	1	1	0	0	0	IM_control	IM_NEC	NEC	0.0023	-3.38	3.38	2.25	7.61
chr8	6562715	6562715	*	0.0198929	0.551208	17.2855	17.2855	51.959	34.6735	NM_001147	ANGPT2	549	-	0	1	1	2	0	0	0	IM_control	IM_NEC	NEC	0.0023	-3.38	3.38	2.25	7.61
chr8	6562721	6562721	*	0.0220784	0.575222	17.2495	17.2495	51.9236	34.6741	NM_001147	ANGPT2	543	-	0	1	1	2	0	0	0	IM_control	IM_NEC	NEC	0.0023	-3.38	3.38	2.25	7.61
chr8	6562728	6562728	*	0.0187316	0.537672	17.3109	17.3109	51.8539	34.543	NM_001147	ANGPT2	536	-	0	1	1	2	0	0	0	IM_control	IM_NEC	NEC	0.0023	-3.38	3.38	2.25	7.61
chr8	6562729	6562729	*	0.0303427	0.654977	17.3663	17.3663	51.8303	34.4639	NM_001147	ANGPT2	535	-	0	1	1	2	0	0	0	IM_control	IM_NEC	NEC	0.0023	-3.38	3.38	2.25	7.61
chr8	6562730	6562730	*	0.0392749	0.728405	17.3648	17.3648	51.8227	34.4578	NM_001147	ANGPT2	534	-	0	1	1	2	0	0	0	IM_control	IM_NEC	NEC	0.0023	-3.38	3.38	2.25	7.61
chr8	6562887	6562887	*	0.00784869	0.377198	17.1994	17.1994	41.1802	23.9807	NM_001147	ANGPT2	377	-	1	1	1	2	0	0	0	IM_control	IM_NEC	NEC	0.0023	-3.38	3.38	2.25	7.61
chr8	6562986	6562986	*	0.0358508	0.701675	14.9849	14.9849	37.1514	22.1665	NM_001147	ANGPT2	278	-	1	1	1	2	0	0	0	IM_control	IM_NEC	NEC	0.0023	-3.38	3.38	2.25	7.61
chr8	6562998	6562998	*	0.0262081	0.617026	14.9904	14.9904	37.0896	22.0992	NM_001147	ANGPT2	266	-	1	1	1	2	0	0	0	IM_control	IM_NEC	NEC	0.0023	-3.38	3.38	2.25	7.61
chr8	6563009	6563009	*	0.0263504	0.618483	14.9359	14.9359	37.1002	22.1644	NM_001147	ANGPT2	255	-	1	1	1	2	0	0	0	IM_control	IM_NEC	NEC	0.0023	-3.38	3.38	2.25	7.61
chr8	6563017	6563017	*	0.0298914	0.651036	14.9069	14.9069	37.1191	22.2122	NM_001147	ANGPT2	247	-	1	1	1	2	0	0	0	IM_control	IM_NEC	NEC	0.0023	-3.38	3.38	2.25	7.61
chr8	6563018	6563018	*	0.0107773	0.427861	14.9012	14.9012	37.1231	22.2219	NM_001147	ANGPT2	246	-	1	1	1	2	0	0	0	IM_control	IM_NEC	NEC	0.0023	-3.38	3.38	2.25	7.61
chr8	6563030	6563030	*	0.0149521	0.489479	14.9994	14.9994	37.1112	22.1118	NM_001147	ANGPT2	234	-	1	1	1	2	0	0	0	IM_control	IM_NEC	NEC	0.0023	-3.38	3.38	2.25	7.61
chr8	6563031	6563031	*	0.03126	0.662903	14.9925	14.9925	37.1167	22.1241	NM_001147	ANGPT2	233	-	1	1	1	2	0	0	0	IM_control	IM_NEC	NEC	0.0023	-3.38	3.38	2.25	7.61
chr8	6563542	6563542	*	0.0116687	0.441397	-15.0629	15.0629	36.1651	51.228	NM_001118887	ANGPT2	-280	-	1	0	1	1	0	0	0	IM_control	IM_NEC	control	0.0023	-3.38	3.38	2.25	7.61
chr8	6563650	6563650	*	0.00158509	0.209391	-15.4904	15.4904	37.9681	53.4585	NM_001118887	ANGPT2	-388	-	1	0	1	1	0	0	0	IM_control	IM_NEC	control	0.0023	-3.38	3.38	2.25	7.61
chr8	6585487	6585487	*	0.0294018	0.646722	11.2153	11.2153	64.3121	53.0968	NM_001118887	ANGPT2	-22225	-	0	0	1	1	0	0	0	IM_control	IM_NEC	NEC	0.0023	-3.38	3.38	2.25	7.61
chr8	7158779	7158779	*	0.000734082	0.16105	-10.0577	10.0577	23.4443	33.502	NM_021010	DEFA5	-102041	-	0	0	0	0	0	0	0	IM_control	IM_NEC	control	0.0075	6.14	6.14	21.31	3.47
chr8	7158793	7158793	*	0.0270185	0.624751	-10.3892	10.3892	23.3149	33.7042	NM_021010	DEFA5	-102055	-	0	0	0	0	0	0	0	IM_control	IM_NEC	control	0.0075	6.14	6.14	21.31	3.47
chr8	7158802	7158802	*	0.00260254	0.247901	-10.5954	10.5954	23.2274	33.8228	NM_021010	DEFA5	-102064	-	0	0	0	0	0	0	0	IM_control	IM_NEC	control	0.0075	6.14	6.14	21.31	3.47
chr8	7158828	7158828	*	0.0161948	0.506114	-11.1449	11.1449	22.9202	34.0651	NM_021010	DEFA5	-102090	-	0	0	0	0	0	0	0	IM_control	IM_NEC	control	0.0075	6.14	6.14	21.31	3.47
chr8	7158831	7158831	*	0.00171035	0.214917	-11.2012	11.2012	22.89	34.0912	NM_021010	DEFA5	-102093	-	0	0	0	0	0	0	0	IM_control	IM_NEC	control	0.0075	6.14	6.14	21.31	3.47
chr8	8324444	8324444	*	0.00307591	0.263632	-14.7969	14.7969	50.7611	65.558	NM_001080826	PRAG1	57391	-	0	0	1	1	0	0	0	IM_control	IM_NEC	control	0.0014	4.01	4.01	15.36	3.84
chr8	8324451	8324451	*	0.0084981	0.389423	-14.5526	14.5526	50.9629	65.5155	NM_001080826	PRAG1	57384	-	0	0	1	1	0	0	0	IM_control	IM_NEC	control	0.0014	4.01	4.01	15.36	3.84
chr8	8325012	8325012	*	0.0268777	0.623547	17.1205	17.1205	59.8467	42.7262	NM_001080826	PRAG1	56823	-	0	0	1	1	0	0	0	IM_control	IM_NEC	NEC	0.0014	4.01	4.01	15.36	3.84
chr8	8325014	8325014	*	0.0214361	0.568441	17.1423	17.1423	59.8416	42.6993	NM_001080826	PRAG1	56821	-	0	0	1	1	0	0	0	IM_control	IM_NEC	NEC	0.0014	4.01	4.01	15.36	3.84
chr8	8325018	8325018	*	0.0211518	0.565379	17.1861	17.1861	59.8208	42.6347	NM_001080826	PRAG1	56817	-	0	0	1	1	0	0	0	IM_control	IM_NEC	NEC	0.0014	4.01	4.01	15.36	3.84
chr8	8325024	8325024	*	0.0193538	0.545095	17.2047	17.2047	59.8129	42.6083	NM_001080826	PRAG1	56811	-	0	0	1	1	0	0	0	IM_control	IM_NEC	NEC	0.0014	4.01	4.01	15.36	3.84
chr8	8325032	8325032	*	0.0151915	0.49264	17.2069	17.2069	59.7749	42.5681	NM_001080826	PRAG1	56803	-	0	0	1	1	0	0	0	IM_control	IM_NEC	NEC	0.0014	4.01	4.01	15.36	3.84
chr8	8347286	8347286	*	0.000311311	0.121768	-22.2635	22.2635	34.0035	56.267	NM_001080826	PRAG1	34549	-	0	0	1	1	0	0	0	IM_control	IM_NEC	control	0.0014	4.01	4.01	15.36	3.84
chr8	8347287	8347287	*	0.00465363	0.307243	-22.2869	22.2869	33.9718	56.2587	NM_001080826	PRAG1	34548	-	0	0	1	1	0	0	0	IM_control	IM_NEC	control	0.0014	4.01	4.01	15.36	3.84
chr8	8347404	8347404	*	0.0175134	0.5232	-24.7587	24.7587	30.204	54.9627	NM_001080826	PRAG1	34431	-	0	0	1	1	0	0	0	IM_control	IM_NEC	control	0.0014	4.01	4.01	15.36	3.84
chr8	8381264	8381264	*	0.00124618	0.192527	17.7046	17.7046	81.7402	64.0355	NM_001080826	PRAG1	571	-	0	0	1	1	0	0	0	IM_control	hyper_NEC	NEC	0.0014	4.01	4.01	15.36	3.84
chr8	8390292	8390292	*	0.0419997	0.748552	11.18	11.18	77.0104	65.8304	NM_001080826	PRAG1	-8459	-	0	0	0	0	0	0	0	IM_control	IM_NEC	NEC	0.0014	4.01	4.01	15.36	3.84
chr8	8455995	8455995	*	0.0114186	0.437899	13.7295	13.7295	47.133	33.4036	NM_001080826	PRAG1	-74162	-	0	0	0	0	0	0	0	IM_control	IM_NEC	NEC	0.0014	4.01	4.01	15.36	3.84
chr8	8456058	8456058	*	0.0407995	0.739971	15.2077	15.2077	53.127	37.9193	NM_001080826	PRAG1	-74225	-	0	0	0	0	0	0	0	IM_control	IM_NEC	NEC	0.0014	4.01	4.01	15.36	3.84
chr8	8456098	8456098	*	0.0162098	0.506315	16.3546	16.3546	56.3233	39.9688	NM_001080826	PRAG1	-74265	-	0	0	0	0	0	0	0	IM_control	IM_NEC	NEC	0.0014	4.01	4.01	15.36	3.84
chr8	8461231	8461231	*	0.00786555	0.377508	17.0945	17.0945	83.9923	66.8978	NM_001080826	PRAG1	-79398	-	0	0	0	0	0	0	0	IM_control	hyper_NEC	NEC	0.0014	4.01	4.01	15.36	3.84
chr8	8461265	8461265	*	0.0019135	0.223158	17.3068	17.3068	84.0431	66.7363	NM_001080826	PRAG1	-79432	-	0	0	0	0	0	0	0	IM_control	hyper_NEC	NEC	0.0014	4.01	4.01	15.36	3.84
chr8	8461299	8461299	*	0.00197299	0.225283	17.6164	17.6164	83.4437	65.8272	NM_001080826	PRAG1	-79466	-	0	0	0	0	0	0	0	IM_control	hyper_NEC	NEC	0.0014	4.01	4.01	15.36	3.84
chr8	8461326	8461326	*	0.00158128	0.209263	17.9673	17.9673	82.5882	64.6209	NM_001080826	PRAG1	-79493	-	0	0	0	0	0	0	0	IM_control	hyper_NEC	NEC	0.0014	4.01	4.01	15.36	3.84
chr8	8611656	8611656	*	0.00150237	0.20552	23.7551	23.7551	68.1909	44.4357	NM_194284	CLDN23	-90500	+	0	0	0	0	0	0	0	IM_control	IM_NEC	NEC	0.0018	8.21	8.21	24.88	3.03
chr8	8611663	8611663	*	0.00377033	0.284223	23.751	23.751	68.1766	44.4256	NM_194284	CLDN23	-90493	+	0	0	0	0	0	0	0	IM_control	IM_NEC	NEC	0.0018	8.21	8.21	24.88	3.03
chr8	8648981	8648981	*	0.0172014	0.519299	21.1973	21.1973	42.5777	21.3803	NM_194284	CLDN23	-53175	+	0	0	0	0	0	0	0	IM_control	IM_NEC	NEC	0.0018	8.21	8.21	24.88	3.03
chr8	8648982	8648982	*	0.0284213	0.637751	21.2529	21.2529	42.5932	21.3402	NM_194284	CLDN23	-53174	+	0	0	0	0	0	0	0	IM_control	IM_NEC	NEC	0.0018	8.21	8.21	24.88	3.03
chr8	8702917	8702917	*	0.00893431	0.397582	-19.2917	19.2917	30.6623	49.9541	NM_194284	CLDN23	763	+	0	1	0	1	1	0	0	IM_control	IM_NEC	control	0.0018	8.21	8.21	24.88	3.03
chr8	8702925	8702925	*	0.0088323	0.395901	-19.2221	19.2221	30.9344	50.1565	NM_194284	CLDN23	771	+	0	1	0	1	1	0	0	IM_control	IM_NEC	control	0.0018	8.21	8.21	24.88	3.03
chr8	8706237	8706237	*	0.00489981	0.313819	13.4111	13.4111	62.2699	48.8588	NM_194284	CLDN23	4083	+	0	0	0	0	0	0	0	IM_control	IM_NEC	NEC	0.0018	8.21	8.21	24.88	3.03
chr8	8706238	8706238	*	0.00643132	0.349039	13.3828	13.3828	62.2016	48.8188	NM_194284	CLDN23	4084	+	0	0	0	0	0	0	0	IM_control	IM_NEC	NEC	0.0018	8.21	8.21	24.88	3.03
chr8	8723854	8723854	*	0.0132323	0.465115	10.3046	10.3046	32.0501	21.7455	NM_194284	CLDN23	21700	+	0	0	0	0	0	1	0	IM_control	IM_NEC	NEC	0.0018	8.21	8.21	24.88	3.03
chr8	8743617	8743617	*	0.0470297	0.783567	13.8883	13.8883	57.3665	43.4782	NM_194284	CLDN23	41463	+	0	0	0	0	0	0	0	IM_control	IM_NEC	NEC	0.0018	8.21	8.21	24.88	3.03
chr8	8764346	8764346	*	0.0102801	0.419495	16.8508	16.8508	37.3286	20.4778	NM_194284	CLDN23	62192	+	0	0	0	0	0	0	0	IM_control	IM_NEC	NEC	0.0018	8.21	8.21	24.88	3.03
chr8	8764365	8764365	*	0.0080944	0.381649	16.7386	16.7386	37.4312	20.6926	NM_194284	CLDN23	62211	+	0	0	0	0	0	0	0	IM_control	IM_NEC	NEC	0.0018	8.21	8.21	24.88	3.03
chr8	8764458	8764458	*	0.0313515	0.663679	15.1374	15.1374	37.9016	22.7642	NM_194284	CLDN23	62304	+	0	0	0	0	0	0	0	IM_control	IM_NEC	NEC	0.0018	8.21	8.21	24.88	3.03
chr8	8780687	8780687	*	0.0115113	0.439087	-20.1909	20.1909	50.1076	70.2986	NM_194284	CLDN23	78533	+	0	0	0	0	0	0	0	IM_control	IM_NEC	control	0.0018	8.21	8.21	24.88	3.03
chr8	8780717	8780717	*	0.00299219	0.260886	-19.3716	19.3716	52.5745	71.946	NM_194284	CLDN23	78563	+	0	0	0	0	0	0	0	IM_control	IM_NEC	control	0.0018	8.21	8.21	24.88	3.03
chr8	8780761	8780761	*	0.0244602	0.599585	-17.9417	17.9417	56.1651	74.1068	NM_194284	CLDN23	78607	+	0	0	0	0	0	0	0	IM_control	IM_NEC	control	0.0018	8.21	8.21	24.88	3.03
chr8	8780763	8780763	*	0.0234915	0.590132	-17.864	17.864	56.3271	74.1911	NM_194284	CLDN23	78609	+	0	0	0	0	0	0	0	IM_control	IM_NEC	control	0.0018	8.21	8.21	24.88	3.03
chr8	8780771	8780771	*	0.0235638	0.590788	-18.1376	18.1376	57.0731	75.2107	NM_194284	CLDN23	78617	+	0	0	0	0	0	0	0	IM_control	IM_NEC	control	0.0018	8.21	8.21	24.88	3.03
chr8	9002368	9002368	*	0.00751655	0.370618	10.3906	10.3906	65.8252	55.4346	NM_001354638	ERI1	-436	+	1	0	0	0	0	1	0	IM_control	IM_NEC	NEC	0.0022	-2.41	2.41	2.57	6.18
chr8	9002387	9002387	*	0.0273067	0.62731	11.2088	11.2088	62.8714	51.6626	NM_001354638	ERI1	-417	+	1	0	0	0	0	1	0	IM_control	IM_NEC	NEC	0.0022	-2.41	2.41	2.57	6.18
chr8	9002417	9002417	*	0.00847026	0.389002	11.8992	11.8992	56.6408	44.7416	NM_001354638	ERI1	-387	+	1	0	0	0	0	1	0	IM_control	IM_NEC	NEC	0.0022	-2.41	2.41	2.57	6.18
chr8	9012676	9012676	*	0.0123082	0.451335	-12.4284	12.4284	28.8448	41.2733	NM_001354635	ERI1	9552	+	0	0	1	1	0	0	0	IM_control	IM_NEC	control	0.0022	-2.41	2.41	2.57	6.18
chr8	11291903	11291903	*	0.0131059	0.463231	13.7319	13.7319	53.2223	39.4904	NM_015458	MTMR9	7414	+	0	0	1	1	0	0	0	IM_control	IM_NEC	NEC	0.0337	-1.67	1.67	6.56	10.95
chr8	11291906	11291906	*	0.0104138	0.421687	13.7564	13.7564	53.278	39.5216	NM_015458	MTMR9	7417	+	0	0	1	1	0	0	0	IM_control	IM_NEC	NEC	0.0337	-1.67	1.67	6.56	10.95
chr8	11866308	11866308	*	0.00243446	0.242333	14.5786	14.5786	79.2391	64.6606	NM_001908	CTSB	1843	-	0	0	1	1	0	1	0	IM_control	IM_NEC	NEC	0.0069	-3.28	3.28	44.03	144.6
chr8	11866369	11866369	*	0.00666646	0.353981	14.8111	14.8111	77.8191	63.008	NM_001908	CTSB	1782	-	0	0	1	1	0	1	0	IM_control	IM_NEC	NEC	0.0069	-3.28	3.28	44.03	144.6
chr8	11877911	11877911	*	0.0220411	0.574817	-16.2119	16.2119	40.4338	56.6457	NM_147782	CTSB	-9762	-	0	0	0	0	0	0	0	IM_control	IM_NEC	control	0.0069	-3.28	3.28	44.03	144.6
chr8	12945316	12945316	*	0.0173986	0.521925	11.4329	11.4329	78.9547	67.5217	NM_020844	TRMT9B	-358	+	1	0	0	0	0	0	0	IM_control	IM_NEC	NEC	0.0369	1.84	1.84	7.95	4.33
chr8	12945622	12945622	*	0.00747883	0.369858	13.3419	13.3419	62.3863	49.0444	NM_020844	TRMT9B	-52	+	1	0	0	0	0	0	0	IM_control	IM_NEC	NEC	0.0369	1.84	1.84	7.95	4.33
chr8	12945660	12945660	*	0.0203522	0.556557	13.0008	13.0008	63.4177	50.4169	NM_020844	TRMT9B	-14	+	1	0	0	0	0	0	0	IM_control	IM_NEC	NEC	0.0369	1.84	1.84	7.95	4.33
chr8	12972298	12972298	*	0.0126742	0.457117	11.6936	11.6936	27.6359	15.9423	NM_020844	TRMT9B	26626	+	0	0	1	1	0	0	0	hypo_control	IM_NEC	NEC	0.0369	1.84	1.84	7.95	4.33
chr8	12972308	12972308	*	0.0316063	0.665899	11.9391	11.9391	27.9219	15.9828	NM_020844	TRMT9B	26636	+	0	0	1	1	0	0	0	hypo_control	IM_NEC	NEC	0.0369	1.84	1.84	7.95	4.33
chr8	12972317	12972317	*	0.00791716	0.37861	12.091	12.091	27.9448	15.8538	NM_020844	TRMT9B	26645	+	0	0	1	1	0	0	0	hypo_control	IM_NEC	NEC	0.0369	1.84	1.84	7.95	4.33
chr8	12972394	12972394	*	0.00414182	0.293923	13.2722	13.2722	27.7899	14.5177	NM_020844	TRMT9B	26722	+	0	0	1	1	0	0	0	hypo_control	IM_NEC	NEC	0.0369	1.84	1.84	7.95	4.33
chr8	13065771	13065771	*	0.00306719	0.263294	15.2695	15.2695	66.7019	51.4324	NM_001164271	DLC1	50474	-	0	0	0	0	0	0	0	IM_control	IM_NEC	NEC	0.0002	-4.17	4.17	11.23	46.87
chr8	13116393	13116393	*	0.0217115	0.571245	21.1242	21.1242	48.7512	27.627	NM_001164271	DLC1	-150	-	1	0	1	1	0	0	0	IM_control	IM_NEC	NEC	0.0002	-4.17	4.17	11.23	46.87
chr8	13116394	13116394	*	0.00748104	0.369939	21.1596	21.1596	48.7954	27.6358	NM_001164271	DLC1	-151	-	1	0	1	1	0	0	0	IM_control	IM_NEC	NEC	0.0002	-4.17	4.17	11.23	46.87
chr8	13130166	13130166	*	0.0175433	0.5235	14.9124	14.9124	50.8405	35.9281	NM_006094	DLC1	3135	-	0	0	1	1	0	1	0	IM_control	IM_NEC	NEC	0.0002	-4.17	4.17	11.23	46.87
chr8	13159127	13159127	*	0.00435681	0.299689	19.4922	19.4922	35.8904	16.3982	NM_001348084	DLC1	-25828	-	0	0	1	1	0	0	0	hypo_control	IM_NEC	NEC	0.0002	-4.17	4.17	11.23	46.87
chr8	13159172	13159172	*	0.0104875	0.422952	19.4788	19.4788	37.1521	17.6733	NM_001348084	DLC1	-25873	-	0	0	1	1	0	0	0	hypo_control	IM_NEC	NEC	0.0002	-4.17	4.17	11.23	46.87
chr8	13275395	13275395	*	0.00732296	0.366837	20.6787	20.6787	65.3469	44.6681	NM_001316668	DLC1	1154	-	0	0	1	1	0	1	0	IM_control	IM_NEC	NEC	0.0002	-4.17	4.17	11.23	46.87
chr8	13275458	13275458	*	0.00967151	0.409713	20.5493	20.5493	65.2224	44.6731	NM_001316668	DLC1	1091	-	0	0	1	1	0	1	0	IM_control	IM_NEC	NEC	0.0002	-4.17	4.17	11.23	46.87
chr8	13275459	13275459	*	0.00486047	0.312745	20.5507	20.5507	65.2245	44.6737	NM_001316668	DLC1	1090	-	0	0	1	1	0	1	0	IM_control	IM_NEC	NEC	0.0002	-4.17	4.17	11.23	46.87
chr8	13275506	13275506	*	0.000919271	0.17378	20.6034	20.6034	65.3157	44.7122	NM_001316668	DLC1	1043	-	0	0	1	1	0	1	0	IM_control	IM_NEC	NEC	0.0002	-4.17	4.17	11.23	46.87
chr8	13275531	13275531	*	0.00737915	0.36787	20.7314	20.7314	65.4215	44.6901	NM_001316668	DLC1	1018	-	0	0	1	1	0	1	0	IM_control	IM_NEC	NEC	0.0002	-4.17	4.17	11.23	46.87
chr8	13275532	13275532	*	0.00505626	0.317661	20.7361	20.7361	65.4233	44.6872	NM_001316668	DLC1	1017	-	0	0	1	1	0	1	0	IM_control	IM_NEC	NEC	0.0002	-4.17	4.17	11.23	46.87
chr8	13275550	13275550	*	0.00102638	0.180651	20.8802	20.8802	65.4598	44.5795	NM_001316668	DLC1	999	-	0	0	1	1	0	1	0	IM_control	IM_NEC	NEC	0.0002	-4.17	4.17	11.23	46.87
chr8	13275576	13275576	*	0.000346372	0.12631	21.1483	21.1483	65.334	44.1856	NM_001316668	DLC1	973	-	0	0	1	1	0	1	0	IM_control	IM_NEC	NEC	0.0002	-4.17	4.17	11.23	46.87
chr8	13275585	13275585	*	0.000102695	0.0845932	21.2526	21.2526	65.2128	43.9602	NM_001316668	DLC1	964	-	0	0	1	1	0	1	0	IM_control	IM_NEC	NEC	0.0002	-4.17	4.17	11.23	46.87
chr8	13275706	13275706	*	0.0104402	0.422066	23.7047	23.7047	57.0627	33.3579	NM_001316668	DLC1	843	-	0	0	1	1	0	1	0	IM_control	IM_NEC	NEC	0.0002	-4.17	4.17	11.23	46.87
chr8	13279079	13279079	*	0.0328115	0.676276	11.5879	11.5879	78.2811	66.6933	NM_001348083	DLC1	-2296	-	0	0	1	1	0	0	0	IM_control	IM_NEC	NEC	0.0002	-4.17	4.17	11.23	46.87
chr8	13279130	13279130	*	0.00185974	0.221036	13.4096	13.4096	77.1485	63.7389	NM_001348083	DLC1	-2347	-	0	0	1	1	0	0	0	IM_control	IM_NEC	NEC	0.0002	-4.17	4.17	11.23	46.87
chr8	13279188	13279188	*	0.0103638	0.420835	14.885	14.885	76.1098	61.2248	NM_001348083	DLC1	-2405	-	0	0	1	1	0	0	0	IM_control	IM_NEC	NEC	0.0002	-4.17	4.17	11.23	46.87
chr8	15702094	15702094	*	0.00184146	0.220409	13.0482	13.0482	72.311	59.2628	NM_006765	TUSC3	162009	+	0	0	1	1	0	0	0	IM_control	IM_NEC	NEC	0.0189	-1.77	1.77	3.04	5.39
chr8	15702095	15702095	*	0.0415814	0.745368	13.0521	13.0521	72.3019	59.2498	NM_006765	TUSC3	162010	+	0	0	1	1	0	0	0	IM_control	IM_NEC	NEC	0.0189	-1.77	1.77	3.04	5.39
chr8	15702109	15702109	*	0.0179106	0.527888	13.1075	13.1075	72.1742	59.0667	NM_006765	TUSC3	162024	+	0	0	1	1	0	0	0	IM_control	IM_NEC	NEC	0.0189	-1.77	1.77	3.04	5.39
chr8	15702110	15702110	*	0.0318652	0.668139	13.1115	13.1115	72.165	59.0535	NM_006765	TUSC3	162025	+	0	0	1	1	0	0	0	IM_control	IM_NEC	NEC	0.0189	-1.77	1.77	3.04	5.39
chr8	17159971	17159971	*	0.0203912	0.557008	-11.6421	11.6421	52.04	63.6821	NM_001362989	ZDHHC2	2809	+	0	0	1	1	0	0	0	IM_control	IM_NEC	control	0.0236	1.42	1.42	7.52	5.3
chr8	17160340	17160340	*	0.00264788	0.249398	-20.4922	20.4922	36.0996	56.5918	NM_001362989	ZDHHC2	3178	+	0	0	1	1	0	0	0	IM_control	IM_NEC	control	0.0236	1.42	1.42	7.52	5.3
chr8	17160341	17160341	*	0.0065923	0.352537	-20.4642	20.4642	36.0898	56.5541	NM_001362989	ZDHHC2	3179	+	0	0	1	1	0	0	0	IM_control	IM_NEC	control	0.0236	1.42	1.42	7.52	5.3
chr8	17160357	17160357	*	0.000182393	0.102006	-20.0131	20.0131	35.9057	55.9187	NM_001362989	ZDHHC2	3195	+	0	0	1	1	0	0	0	IM_control	IM_NEC	control	0.0236	1.42	1.42	7.52	5.3
chr8	17160358	17160358	*	0.000921568	0.173912	-19.9846	19.9846	35.8925	55.8771	NM_001362989	ZDHHC2	3196	+	0	0	1	1	0	0	0	IM_control	IM_NEC	control	0.0236	1.42	1.42	7.52	5.3
chr8	17160385	17160385	*	0.00081244	0.16723	-19.1538	19.1538	35.5959	54.7497	NM_001362989	ZDHHC2	3223	+	0	0	1	1	0	0	0	IM_control	IM_NEC	control	0.0236	1.42	1.42	7.52	5.3
chr8	17160397	17160397	*	0.00410748	0.293016	-18.7927	18.7927	35.3708	54.1635	NM_001362989	ZDHHC2	3235	+	0	0	1	1	0	0	0	IM_control	IM_NEC	control	0.0236	1.42	1.42	7.52	5.3
chr8	17160398	17160398	*	0.0173435	0.521194	-18.756	18.756	35.3654	54.1215	NM_001362989	ZDHHC2	3236	+	0	0	1	1	0	0	0	IM_control	IM_NEC	control	0.0236	1.42	1.42	7.52	5.3
chr8	17160409	17160409	*	0.0205224	0.558518	-18.4087	18.4087	35.1404	53.5491	NM_001362989	ZDHHC2	3247	+	0	0	1	1	0	0	0	IM_control	IM_NEC	control	0.0236	1.42	1.42	7.52	5.3
chr8	17491743	17491743	*	0.036262	0.70477	-11.5346	11.5346	69.0839	80.6185	NM_001008539	SLC7A2	-5345	+	0	0	0	0	0	0	0	hyper_control	IM_NEC	control	0.0041	-8.03	8.03	2.53	20.27
chr8	17495180	17495180	*	0.0254942	0.610226	13.018	13.018	81.1462	68.1282	NM_001008539	SLC7A2	-1908	+	0	0	0	0	0	1	0	IM_control	hyper_NEC	NEC	0.0041	-8.03	8.03	2.53	20.27
chr8	17495184	17495184	*	0.00284181	0.255425	13.0199	13.0199	81.068	68.0481	NM_001008539	SLC7A2	-1904	+	0	0	0	0	0	1	0	IM_control	hyper_NEC	NEC	0.0041	-8.03	8.03	2.53	20.27
chr8	17495194	17495194	*	0.018333	0.533113	12.9703	12.9703	80.7378	67.7675	NM_001008539	SLC7A2	-1894	+	0	0	0	0	0	1	0	IM_control	hyper_NEC	NEC	0.0041	-8.03	8.03	2.53	20.27
chr8	17495202	17495202	*	0.0273648	0.627723	12.9768	12.9768	80.4768	67.5001	NM_001008539	SLC7A2	-1886	+	0	0	0	0	0	1	0	IM_control	hyper_NEC	NEC	0.0041	-8.03	8.03	2.53	20.27
chr8	17495218	17495218	*	0.0227833	0.582484	12.9483	12.9483	79.7403	66.792	NM_001008539	SLC7A2	-1870	+	0	0	0	0	0	1	0	IM_control	IM_NEC	NEC	0.0041	-8.03	8.03	2.53	20.27
chr8	17495231	17495231	*	0.0227796	0.582438	12.9124	12.9124	79.0127	66.1004	NM_001008539	SLC7A2	-1857	+	0	0	0	0	0	1	0	IM_control	IM_NEC	NEC	0.0041	-8.03	8.03	2.53	20.27
chr8	17495233	17495233	*	0.000683455	0.157682	12.9097	12.9097	78.8999	65.9902	NM_001008539	SLC7A2	-1855	+	0	0	0	0	0	1	0	IM_control	IM_NEC	NEC	0.0041	-8.03	8.03	2.53	20.27
chr8	17495340	17495340	*	0.0147606	0.486814	11.2902	11.2902	69.9552	58.665	NM_001008539	SLC7A2	-1748	+	0	0	0	0	0	1	0	IM_control	IM_NEC	NEC	0.0041	-8.03	8.03	2.53	20.27
chr8	17495341	17495341	*	0.00187302	0.221579	11.2633	11.2633	69.873	58.6097	NM_001008539	SLC7A2	-1747	+	0	0	0	0	0	1	0	IM_control	IM_NEC	NEC	0.0041	-8.03	8.03	2.53	20.27
chr8	17495351	17495351	*	0.0110467	0.432041	10.9923	10.9923	69.1017	58.1094	NM_001008539	SLC7A2	-1737	+	0	0	0	0	0	1	0	IM_control	IM_NEC	NEC	0.0041	-8.03	8.03	2.53	20.27
chr8	17495352	17495352	*	0.030288	0.654536	10.9653	10.9653	69.0303	58.0651	NM_001008539	SLC7A2	-1736	+	0	0	0	0	0	1	0	IM_control	IM_NEC	NEC	0.0041	-8.03	8.03	2.53	20.27
chr8	17697793	17697793	*	0.000503689	0.142735	-18.3657	18.3657	8.79321	27.1589	NM_020749	MTUS1	-57	-	1	0	1	1	0	0	0	IM_control	hypo_NEC	control	0.0232	2.67	2.67	54.2	20.3
chr8	17697794	17697794	*	0.00305399	0.26292	-18.3495	18.3495	8.80481	27.1543	NM_020749	MTUS1	-58	-	1	0	1	1	0	0	0	IM_control	hypo_NEC	control	0.0232	2.67	2.67	54.2	20.3
chr8	19312921	19312921	*	0.0188239	0.538932	14.2027	14.2027	63.8085	49.6057	NM_001174160	SH2D4A	-649	+	1	0	0	0	0	1	0	IM_control	IM_NEC	NEC	0.0014	3.96	3.96	6.09	1.54
chr8	19312922	19312922	*	0.00771991	0.374525	14.1639	14.1639	63.7415	49.5776	NM_001174160	SH2D4A	-648	+	1	0	0	0	0	1	0	IM_control	IM_NEC	NEC	0.0014	3.96	3.96	6.09	1.54
chr8	19438346	19438346	*	0.00212369	0.231106	14.6726	14.6726	73.1842	58.5116	NM_001363111	SH2D4A	124372	+	0	0	1	1	0	0	0	IM_control	IM_NEC	NEC	0.0014	3.96	3.96	6.09	1.54
chr8	19438400	19438400	*	0.0010766	0.183684	16.5075	16.5075	76.1277	59.6202	NM_001363111	SH2D4A	124426	+	0	0	1	1	0	0	0	IM_control	IM_NEC	NEC	0.0014	3.96	3.96	6.09	1.54
chr8	19452577	19452577	*	3.86341e-06	0.0299799	-19.0559	19.0559	52.9034	71.9594	NM_001363111	SH2D4A	138603	+	0	0	1	1	0	0	0	IM_control	IM_NEC	control	0.0014	3.96	3.96	6.09	1.54
chr8	19452623	19452623	*	1.66568e-05	0.0470991	-20.1264	20.1264	51.9078	72.0342	NM_001363111	SH2D4A	138649	+	0	0	1	1	0	0	0	IM_control	IM_NEC	control	0.0014	3.96	3.96	6.09	1.54
chr8	19452671	19452671	*	4.30898e-11	0.000109536	-21.6234	21.6234	50.5472	72.1706	NM_001363111	SH2D4A	138697	+	0	0	1	1	0	0	0	IM_control	IM_NEC	control	0.0014	3.96	3.96	6.09	1.54
chr8	19458448	19458448	*	0.0136234	0.470996	12.7442	12.7442	76.4025	63.6583	NM_001354494	CSGALNACT1	144098	-	0	1	0	1	0	0	0	IM_control	IM_NEC	NEC	0.0224	-2.19	2.19	2.18	4.78
chr8	19458495	19458495	*	0.00476112	0.30991	13.4277	13.4277	76.2238	62.7961	NM_001354494	CSGALNACT1	144051	-	0	1	0	1	0	0	0	IM_control	IM_NEC	NEC	0.0224	-2.19	2.19	2.18	4.78
chr8	19458542	19458542	*	0.00749141	0.37017	13.7288	13.7288	75.873	62.1442	NM_001354494	CSGALNACT1	144004	-	0	1	0	1	0	0	0	IM_control	IM_NEC	NEC	0.0224	-2.19	2.19	2.18	4.78
chr8	19458550	19458550	*	0.0200401	0.552899	13.7714	13.7714	75.7945	62.0231	NM_001354494	CSGALNACT1	143996	-	0	1	0	1	0	0	0	IM_control	IM_NEC	NEC	0.0224	-2.19	2.19	2.18	4.78
chr8	19458575	19458575	*	0.00505284	0.317516	13.8518	13.8518	75.2712	61.4194	NM_001354494	CSGALNACT1	143971	-	0	1	0	1	0	0	0	IM_control	IM_NEC	NEC	0.0224	-2.19	2.19	2.18	4.78
chr8	19475743	19475743	*	0.0302394	0.654175	-10.0574	10.0574	66.1777	76.2351	NM_001354494	CSGALNACT1	126803	-	0	0	1	1	0	0	0	IM_control	IM_NEC	control	0.0224	-2.19	2.19	2.18	4.78
chr8	19505929	19505929	*	0.000611391	0.151553	-24.23	24.23	48.1836	72.4136	NM_001354494	CSGALNACT1	96617	-	0	1	0	1	0	0	0	IM_control	IM_NEC	control	0.0224	-2.19	2.19	2.18	4.78
chr8	19505942	19505942	*	0.00049735	0.142036	-23.8523	23.8523	48.0162	71.8685	NM_001354494	CSGALNACT1	96604	-	0	1	0	1	0	0	0	IM_control	IM_NEC	control	0.0224	-2.19	2.19	2.18	4.78
chr8	19505973	19505973	*	0.000381641	0.131151	-23.3149	23.3149	47.5035	70.8184	NM_001354494	CSGALNACT1	96573	-	0	1	0	1	0	0	0	IM_control	IM_NEC	control	0.0224	-2.19	2.19	2.18	4.78
chr8	19602459	19602459	*	0.00736923	0.36764	10.1567	10.1567	21.3698	11.2131	NM_001354494	CSGALNACT1	87	-	1	1	1	2	1	0	0	hypo_control	IM_NEC	NEC	0.0224	-2.19	2.19	2.18	4.78
chr8	19602460	19602460	*	0.00511651	0.319034	10.1857	10.1857	21.4274	11.2417	NM_001354494	CSGALNACT1	86	-	1	1	1	2	1	0	0	hypo_control	IM_NEC	NEC	0.0224	-2.19	2.19	2.18	4.78
chr8	19602472	19602472	*	0.0278238	0.63213	10.4139	10.4139	22.0408	11.6269	NM_001354494	CSGALNACT1	74	-	1	1	1	2	1	0	0	hypo_control	IM_NEC	NEC	0.0224	-2.19	2.19	2.18	4.78
chr8	19602485	19602485	*	0.00514722	0.319756	10.4968	10.4968	22.9586	12.4619	NM_001354494	CSGALNACT1	61	-	1	1	1	2	1	0	0	hypo_control	IM_NEC	NEC	0.0224	-2.19	2.19	2.18	4.78
chr8	19602489	19602489	*	0.025245	0.607491	10.4813	10.4813	23.3766	12.8952	NM_001354494	CSGALNACT1	57	-	1	1	1	2	1	0	0	hypo_control	IM_NEC	NEC	0.0224	-2.19	2.19	2.18	4.78
chr8	19602504	19602504	*	0.0065655	0.35206	11.0829	11.0829	24.0708	12.9879	NM_001354494	CSGALNACT1	42	-	1	1	1	2	1	0	0	hypo_control	IM_NEC	NEC	0.0224	-2.19	2.19	2.18	4.78
chr8	19602505	19602505	*	0.0475271	0.787297	11.1134	11.1134	24.1323	13.019	NM_001354494	CSGALNACT1	41	-	1	1	1	2	1	0	0	hypo_control	IM_NEC	NEC	0.0224	-2.19	2.19	2.18	4.78
chr8	19602513	19602513	*	0.00167129	0.213555	11.5078	11.5078	24.523	13.0152	NM_001354494	CSGALNACT1	33	-	1	1	1	2	1	0	0	hypo_control	IM_NEC	NEC	0.0224	-2.19	2.19	2.18	4.78
chr8	19602515	19602515	*	0.00103014	0.180797	11.5699	11.5699	24.6549	13.0849	NM_001354494	CSGALNACT1	31	-	1	1	1	2	1	0	0	hypo_control	IM_NEC	NEC	0.0224	-2.19	2.19	2.18	4.78
chr8	19602529	19602529	*	0.00987861	0.412764	12.0211	12.0211	25.6147	13.5936	NM_001354494	CSGALNACT1	17	-	1	1	1	2	1	0	0	hypo_control	IM_NEC	NEC	0.0224	-2.19	2.19	2.18	4.78
chr8	19602552	19602552	*	0.0165513	0.510979	12.5315	12.5315	27.6008	15.0693	NM_001354497	CSGALNACT1	-8	-	1	0	1	1	1	0	0	hypo_control	IM_NEC	NEC	0.0224	-2.19	2.19	2.18	4.78
chr8	19602554	19602554	*	0.0451166	0.769919	12.5979	12.5979	27.7684	15.1705	NM_001354497	CSGALNACT1	-10	-	1	0	1	1	1	0	0	hypo_control	IM_NEC	NEC	0.0224	-2.19	2.19	2.18	4.78
chr8	19602568	19602568	*	0.00930445	0.403693	13.0922	13.0922	28.9608	15.8686	NM_001354497	CSGALNACT1	-24	-	1	0	1	1	1	0	0	hypo_control	IM_NEC	NEC	0.0224	-2.19	2.19	2.18	4.78
chr8	19602586	19602586	*	0.00255884	0.246425	13.6056	13.6056	30.6964	17.0909	NM_001354497	CSGALNACT1	-42	-	1	0	1	1	1	0	0	hypo_control	IM_NEC	NEC	0.0224	-2.19	2.19	2.18	4.78
chr8	19602587	19602587	*	0.00557888	0.330391	13.6337	13.6337	30.794	17.1603	NM_001354497	CSGALNACT1	-43	-	1	0	1	1	1	0	0	hypo_control	IM_NEC	NEC	0.0224	-2.19	2.19	2.18	4.78
chr8	19602590	19602590	*	0.00112728	0.186454	13.7911	13.7911	31.0303	17.2391	NM_001354497	CSGALNACT1	-46	-	1	0	1	1	1	0	0	hypo_control	IM_NEC	NEC	0.0224	-2.19	2.19	2.18	4.78
chr8	19602591	19602591	*	0.0188839	0.539552	13.8175	13.8175	31.1299	17.3124	NM_001354497	CSGALNACT1	-47	-	1	0	1	1	1	0	0	hypo_control	IM_NEC	NEC	0.0224	-2.19	2.19	2.18	4.78
chr8	19602602	19602602	*	0.0405888	0.73841	14.0854	14.0854	32.2394	18.154	NM_001354497	CSGALNACT1	-58	-	1	0	1	1	1	0	0	hypo_control	IM_NEC	NEC	0.0224	-2.19	2.19	2.18	4.78
chr8	19602611	19602611	*	0.000657983	0.155632	14.2247	14.2247	33.1794	18.9547	NM_001354497	CSGALNACT1	-67	-	1	0	1	1	1	0	0	hypo_control	IM_NEC	NEC	0.0224	-2.19	2.19	2.18	4.78
chr8	19602612	19602612	*	0.0238461	0.59343	14.2428	14.2428	33.2815	19.0387	NM_001354497	CSGALNACT1	-68	-	1	0	1	1	1	0	0	hypo_control	IM_NEC	NEC	0.0224	-2.19	2.19	2.18	4.78
chr8	19602625	19602625	*	0.00350619	0.276453	14.4107	14.4107	34.6192	20.2085	NM_001354497	CSGALNACT1	-81	-	1	0	1	1	1	0	0	IM_control	IM_NEC	NEC	0.0224	-2.19	2.19	2.18	4.78
chr8	19602666	19602666	*	0.0119268	0.445293	14.5502	14.5502	38.8175	24.2673	NM_001354497	CSGALNACT1	-122	-	1	0	1	1	0	1	0	IM_control	IM_NEC	NEC	0.0224	-2.19	2.19	2.18	4.78
chr8	19602686	19602686	*	0.00388907	0.286975	14.3451	14.3451	40.9617	26.6165	NM_001354497	CSGALNACT1	-142	-	1	0	1	1	0	1	0	IM_control	IM_NEC	NEC	0.0224	-2.19	2.19	2.18	4.78
chr8	19602697	19602697	*	0.0105399	0.423916	14.1823	14.1823	42.151	27.9687	NM_001354497	CSGALNACT1	-153	-	1	0	1	1	0	1	0	IM_control	IM_NEC	NEC	0.0224	-2.19	2.19	2.18	4.78
chr8	19602732	19602732	*	0.00688299	0.358284	13.4376	13.4376	46.9686	33.531	NM_001354497	CSGALNACT1	-188	-	1	0	1	1	0	1	0	IM_control	IM_NEC	NEC	0.0224	-2.19	2.19	2.18	4.78
chr8	19605616	19605616	*	0.0198648	0.55091	-11.0657	11.0657	72.866	83.9317	NM_001354497	CSGALNACT1	-3072	-	0	0	1	1	0	0	0	hyper_control	IM_NEC	control	0.0224	-2.19	2.19	2.18	4.78
chr8	19605639	19605639	*	0.0283624	0.637376	-10.9738	10.9738	72.8058	83.7796	NM_001354497	CSGALNACT1	-3095	-	0	0	1	1	0	0	0	hyper_control	IM_NEC	control	0.0224	-2.19	2.19	2.18	4.78
chr8	19605647	19605647	*	0.0261606	0.616517	-10.9629	10.9629	72.8561	83.8189	NM_001354497	CSGALNACT1	-3103	-	0	0	1	1	0	0	0	hyper_control	IM_NEC	control	0.0224	-2.19	2.19	2.18	4.78
chr8	19678766	19678766	*	0.00389413	0.287112	-11.5291	11.5291	45.4484	56.9776	NM_018371	CSGALNACT1	3818	-	0	0	1	1	0	0	0	IM_control	IM_NEC	control	0.0224	-2.19	2.19	2.18	4.78
chr8	19682538	19682538	*	0.0238821	0.593808	-16.7108	16.7108	38.7604	55.4713	NM_018371	CSGALNACT1	46	-	1	1	1	2	0	0	0	IM_control	IM_NEC	control	0.0224	-2.19	2.19	2.18	4.78
chr8	19682709	19682709	*	0.0245299	0.600221	-18.7198	18.7198	50.1718	68.8916	NR_024040	CSGALNACT1	53	-	1	1	1	2	0	0	0	IM_control	IM_NEC	control	0.0224	-2.19	2.19	2.18	4.78
chr8	19682743	19682743	*	0.049766	0.802489	-19.4375	19.4375	50.3961	69.8336	NR_024040	CSGALNACT1	19	-	1	1	1	2	0	0	0	IM_control	IM_NEC	control	0.0224	-2.19	2.19	2.18	4.78
chr8	19682744	19682744	*	0.0142065	0.479519	-19.4588	19.4588	50.4031	69.8619	NR_024040	CSGALNACT1	18	-	1	1	1	2	0	0	0	IM_control	IM_NEC	control	0.0224	-2.19	2.19	2.18	4.78
chr8	19682761	19682761	*	0.0285271	0.638744	-20.1258	20.1258	50.7274	70.8532	NR_024040	CSGALNACT1	0	-	1	1	1	2	0	0	0	IM_control	IM_NEC	control	0.0224	-2.19	2.19	2.18	4.78
chr8	19682762	19682762	*	0.00683252	0.357222	-20.1479	20.1479	50.7421	70.89	NR_024040	CSGALNACT1	0	-	1	0	1	1	0	0	0	IM_control	IM_NEC	control	0.0224	-2.19	2.19	2.18	4.78
chr8	19682802	19682802	*	0.00685314	0.357572	-20.4179	20.4179	52.3688	72.7867	NR_024040	CSGALNACT1	-42	-	1	0	1	1	0	0	0	IM_control	IM_NEC	control	0.0224	-2.19	2.19	2.18	4.78
chr8	19682886	19682886	*	0.00033599	0.125051	-15.6913	15.6913	63.959	79.6504	NR_024040	CSGALNACT1	-126	-	1	0	1	1	0	0	0	IM_control	IM_NEC	control	0.0224	-2.19	2.19	2.18	4.78
chr8	19682943	19682943	*	0.0105279	0.423724	-12.4022	12.4022	70.4036	82.8058	NR_024040	CSGALNACT1	-183	-	1	0	1	1	0	0	0	hyper_control	IM_NEC	control	0.0224	-2.19	2.19	2.18	4.78
chr8	19682956	19682956	*	0.00403433	0.291026	-11.788	11.788	71.3811	83.1691	NR_024040	CSGALNACT1	-196	-	1	0	1	1	0	0	0	hyper_control	IM_NEC	control	0.0224	-2.19	2.19	2.18	4.78
chr8	19682969	19682969	*	0.0040108	0.290302	-11.4381	11.4381	72.4547	83.8928	NR_024040	CSGALNACT1	-209	-	1	0	1	1	0	0	0	hyper_control	IM_NEC	control	0.0224	-2.19	2.19	2.18	4.78
chr8	19682991	19682991	*	0.0165048	0.510279	-10.2391	10.2391	73.4698	83.7089	NR_024040	CSGALNACT1	-231	-	1	0	1	1	0	0	0	hyper_control	IM_NEC	control	0.0224	-2.19	2.19	2.18	4.78
chr8	19682992	19682992	*	0.000204593	0.106455	-10.1907	10.1907	73.5171	83.7077	NR_024040	CSGALNACT1	-232	-	1	0	1	1	0	0	0	hyper_control	IM_NEC	control	0.0224	-2.19	2.19	2.18	4.78
chr8	19719517	19719517	*	0.000282762	0.117922	14.0572	14.0572	80.9561	66.8988	NR_024040	CSGALNACT1	-36757	-	0	0	1	1	0	0	0	IM_control	hyper_NEC	NEC	0.0224	-2.19	2.19	2.18	4.78
chr8	19758184	19758184	*	0.0290943	0.643942	-16.93	16.93	45.8889	62.8189	NM_001354480	CSGALNACT1	-156	-	1	0	0	0	0	1	0	IM_control	IM_NEC	control	0.0224	-2.19	2.19	2.18	4.78
chr8	19758222	19758222	*	0.00988659	0.412895	-16.357	16.357	57.1716	73.5286	NM_001354480	CSGALNACT1	-194	-	1	0	0	0	0	1	0	IM_control	IM_NEC	control	0.0224	-2.19	2.19	2.18	4.78
chr8	19758223	19758223	*	0.0192856	0.544302	-16.3058	16.3058	57.4444	73.7502	NM_001354480	CSGALNACT1	-195	-	1	0	0	0	0	1	0	IM_control	IM_NEC	control	0.0224	-2.19	2.19	2.18	4.78
chr8	19758230	19758230	*	0.00712091	0.362895	-15.9064	15.9064	59.3021	75.2085	NM_001354480	CSGALNACT1	-202	-	1	0	0	0	0	1	0	IM_control	IM_NEC	control	0.0224	-2.19	2.19	2.18	4.78
chr8	19758231	19758231	*	0.00916248	0.401312	-15.8456	15.8456	59.5597	75.4053	NM_001354480	CSGALNACT1	-203	-	1	0	0	0	0	1	0	IM_control	IM_NEC	control	0.0224	-2.19	2.19	2.18	4.78
chr8	20290575	20290575	*	0.0175787	0.523927	-11.794	11.794	44.2667	56.0607	NM_021020	LZTS1	13407	-	0	0	1	1	0	0	0	IM_control	IM_NEC	control	0.0005	-4.5	4.5	1.2	5.39
chr8	20306922	20306922	*	0.00229789	0.237336	14.289	14.289	69.0924	54.8034	NM_021020	LZTS1	-2942	-	0	0	0	0	0	0	0	IM_control	IM_NEC	NEC	0.0005	-4.5	4.5	1.2	5.39
chr8	22046545	22046545	*	0.0102593	0.419164	-22.1231	22.1231	27.2031	49.3262	NM_001323397	DMTN	-2410	+	0	1	0	1	0	1	0	IM_control	IM_NEC	control	0.0009	3.68	3.68	9.35	2.54
chr8	22046551	22046551	*	0.00177087	0.217658	-22.1889	22.1889	27.1148	49.3037	NM_001323397	DMTN	-2404	+	0	1	0	1	0	1	0	IM_control	IM_NEC	control	0.0009	3.68	3.68	9.35	2.54
chr8	22046562	22046562	*	0.000254811	0.113838	-22.306	22.306	26.947	49.253	NM_001323397	DMTN	-2393	+	0	1	0	1	0	1	0	IM_control	IM_NEC	control	0.0009	3.68	3.68	9.35	2.54
chr8	22046568	22046568	*	0.00114521	0.187521	-22.3931	22.3931	26.8198	49.2128	NM_001323397	DMTN	-2387	+	0	1	0	1	0	1	0	IM_control	IM_NEC	control	0.0009	3.68	3.68	9.35	2.54
chr8	22046627	22046627	*	8.8122e-05	0.080659	-23.0218	23.0218	25.6128	48.6346	NM_001323397	DMTN	-2328	+	0	1	0	1	0	1	0	IM_control	IM_NEC	control	0.0009	3.68	3.68	9.35	2.54
chr8	22047962	22047962	*	1.95474e-05	0.04989	-21.5014	21.5014	25.2782	46.7796	NM_001323397	DMTN	-993	+	1	1	0	1	1	0	0	IM_control	IM_NEC	control	0.0009	3.68	3.68	9.35	2.54
chr8	22047980	22047980	*	0.00144158	0.202545	-22.4295	22.4295	23.5628	45.9923	NM_001323397	DMTN	-975	+	1	1	0	1	1	0	0	IM_control	IM_NEC	control	0.0009	3.68	3.68	9.35	2.54
chr8	22047987	22047987	*	0.00110705	0.185115	-22.4896	22.4896	23.1737	45.6632	NM_001323397	DMTN	-968	+	1	1	0	1	1	0	0	IM_control	IM_NEC	control	0.0009	3.68	3.68	9.35	2.54
chr8	22047988	22047988	*	9.09272e-05	0.0816749	-22.52	22.52	23.0988	45.6188	NM_001323397	DMTN	-967	+	1	1	0	1	1	0	0	IM_control	IM_NEC	control	0.0009	3.68	3.68	9.35	2.54
chr8	22047994	22047994	*	0.029432	0.647016	-22.5484	22.5484	22.7835	45.3319	NM_001323397	DMTN	-961	+	1	1	0	1	1	0	0	IM_control	IM_NEC	control	0.0009	3.68	3.68	9.35	2.54
chr8	22047995	22047995	*	0.00855796	0.390512	-22.5513	22.5513	22.7322	45.2836	NM_001323397	DMTN	-960	+	1	1	0	1	1	0	0	IM_control	IM_NEC	control	0.0009	3.68	3.68	9.35	2.54
chr8	22048014	22048014	*	0.0122222	0.449886	-22.5502	22.5502	21.8481	44.3983	NM_001323397	DMTN	-941	+	1	1	0	1	1	0	0	IM_control	IM_NEC	control	0.0009	3.68	3.68	9.35	2.54
chr8	22048015	22048015	*	0.00129458	0.195119	-22.5449	22.5449	21.8017	44.3466	NM_001323397	DMTN	-940	+	1	1	0	1	1	0	0	IM_control	IM_NEC	control	0.0009	3.68	3.68	9.35	2.54
chr8	22048028	22048028	*	0.00243188	0.242274	-22.4001	22.4001	21.2781	43.6781	NM_001323397	DMTN	-927	+	1	1	0	1	1	0	0	IM_control	IM_NEC	control	0.0009	3.68	3.68	9.35	2.54
chr8	22048032	22048032	*	0.0108121	0.42839	-22.353	22.353	21.1097	43.4627	NM_001323397	DMTN	-923	+	1	1	0	1	1	0	0	IM_control	IM_NEC	control	0.0009	3.68	3.68	9.35	2.54
chr8	22048037	22048037	*	0.000980818	0.178022	-22.2664	22.2664	20.9325	43.1989	NM_001323397	DMTN	-918	+	1	1	0	1	1	0	0	IM_control	IM_NEC	control	0.0009	3.68	3.68	9.35	2.54
chr8	22048060	22048060	*	0.0378872	0.717771	-21.8745	21.8745	20.008	41.8825	NM_001323397	DMTN	-895	+	1	1	0	1	1	0	0	IM_control	IM_NEC	control	0.0009	3.68	3.68	9.35	2.54
chr8	22048062	22048062	*	0.000254242	0.113745	-21.8283	21.8283	19.9377	41.7661	NM_001323397	DMTN	-893	+	1	1	0	1	1	0	0	IM_control	hypo_NEC	control	0.0009	3.68	3.68	9.35	2.54
chr8	22048071	22048071	*	4.56298e-05	0.0644044	-21.6637	21.6637	19.5313	41.195	NM_001323397	DMTN	-884	+	1	1	0	1	1	0	0	IM_control	hypo_NEC	control	0.0009	3.68	3.68	9.35	2.54
chr8	22048077	22048077	*	0.00034646	0.12631	-21.4736	21.4736	19.3834	40.8571	NM_001323397	DMTN	-878	+	1	1	0	1	1	0	0	IM_control	hypo_NEC	control	0.0009	3.68	3.68	9.35	2.54
chr8	22048089	22048089	*	0.0019163	0.223238	-21.1206	21.1206	18.9763	40.0969	NM_001323397	DMTN	-866	+	1	1	0	1	1	0	0	IM_control	hypo_NEC	control	0.0009	3.68	3.68	9.35	2.54
chr8	22048095	22048095	*	3.17112e-05	0.0578794	-20.9398	20.9398	18.7941	39.7339	NM_001323397	DMTN	-860	+	1	1	0	1	1	0	0	IM_control	hypo_NEC	control	0.0009	3.68	3.68	9.35	2.54
chr8	22048107	22048107	*	0.000167583	0.099116	-20.5074	20.5074	18.4703	38.9777	NM_001323397	DMTN	-848	+	1	1	0	1	1	0	0	IM_control	hypo_NEC	control	0.0009	3.68	3.68	9.35	2.54
chr8	22048109	22048109	*	0.000660852	0.155818	-20.4306	20.4306	18.4196	38.8502	NM_001323397	DMTN	-846	+	1	1	0	1	1	0	0	IM_control	hypo_NEC	control	0.0009	3.68	3.68	9.35	2.54
chr8	22048128	22048128	*	0.0169704	0.516175	-19.6299	19.6299	17.993	37.6229	NM_001323397	DMTN	-827	+	1	1	0	1	1	0	0	IM_control	hypo_NEC	control	0.0009	3.68	3.68	9.35	2.54
chr8	22051212	22051212	*	0.000247974	0.112919	-18.252	18.252	33.5986	51.8506	NM_001323382	DMTN	2259	+	0	0	1	1	0	1	0	IM_control	IM_NEC	control	0.0009	3.68	3.68	9.35	2.54
chr8	22051236	22051236	*	1.84949e-05	0.0491029	-18.9482	18.9482	33.5313	52.4795	NM_001323382	DMTN	2283	+	0	0	1	1	0	1	0	IM_control	IM_NEC	control	0.0009	3.68	3.68	9.35	2.54
chr8	22051324	22051324	*	3.96457e-05	0.0620434	-21.4545	21.4545	29.4211	50.8756	NM_001114137	DMTN	-2231	+	0	0	1	1	0	1	0	IM_control	IM_NEC	control	0.0009	3.68	3.68	9.35	2.54
chr8	22051432	22051432	*	0.00147015	0.204093	-21.6692	21.6692	23.2543	44.9235	NM_001114137	DMTN	-2123	+	0	0	1	1	0	0	0	IM_control	IM_NEC	control	0.0009	3.68	3.68	9.35	2.54
chr8	22051463	22051463	*	0.0037348	0.283231	-21.3304	21.3304	23.3712	44.7016	NM_001114137	DMTN	-2092	+	0	0	1	1	0	0	0	IM_control	IM_NEC	control	0.0009	3.68	3.68	9.35	2.54
chr8	22051503	22051503	*	0.00694709	0.359617	-20.6771	20.6771	23.3286	44.0057	NM_001114137	DMTN	-2052	+	0	0	1	1	0	0	0	IM_control	IM_NEC	control	0.0009	3.68	3.68	9.35	2.54
chr8	22051523	22051523	*	0.0218594	0.573029	-20.0827	20.0827	23.4866	43.5693	NM_001114137	DMTN	-2032	+	0	0	1	1	0	0	0	IM_control	IM_NEC	control	0.0009	3.68	3.68	9.35	2.54
chr8	22054937	22054937	*	0.000155797	0.0967167	-18.2605	18.2605	10.9477	29.2082	NM_001114136	DMTN	122	+	1	1	1	2	0	1	0	IM_control	hypo_NEC	control	0.0009	3.68	3.68	9.35	2.54
chr8	22054940	22054940	*	0.00315174	0.265733	-18.312	18.312	11.1066	29.4185	NM_001114136	DMTN	125	+	1	1	1	2	0	1	0	IM_control	hypo_NEC	control	0.0009	3.68	3.68	9.35	2.54
chr8	22054963	22054963	*	0.00148301	0.204628	-18.9905	18.9905	10.9522	29.9427	NM_001114136	DMTN	148	+	1	1	1	2	0	1	0	IM_control	hypo_NEC	control	0.0009	3.68	3.68	9.35	2.54
chr8	22054977	22054977	*	9.38722e-05	0.0825075	-19.4105	19.4105	10.825	30.2356	NM_001114136	DMTN	162	+	1	1	1	2	0	1	0	IM_control	hypo_NEC	control	0.0009	3.68	3.68	9.35	2.54
chr8	22054990	22054990	*	0.000338216	0.125318	-19.466	19.466	11.2467	30.7127	NM_001114136	DMTN	175	+	1	1	1	2	0	1	0	IM_control	hypo_NEC	control	0.0009	3.68	3.68	9.35	2.54
chr8	22057067	22057067	*	0.00225154	0.235826	-15.1259	15.1259	46.2746	61.4005	NM_001323387	DMTN	163	+	1	1	1	2	0	1	0	IM_control	IM_NEC	control	0.0009	3.68	3.68	9.35	2.54
chr8	22057068	22057068	*	0.00150989	0.205691	-15.1466	15.1466	46.3409	61.4875	NM_001323387	DMTN	164	+	1	1	1	2	0	1	0	IM_control	IM_NEC	control	0.0009	3.68	3.68	9.35	2.54
chr8	22057083	22057083	*	6.64479e-05	0.0733503	-15.1682	15.1682	47.6663	62.8345	NM_001323387	DMTN	179	+	1	1	1	2	0	1	0	IM_control	IM_NEC	control	0.0009	3.68	3.68	9.35	2.54
chr8	22057090	22057090	*	0.00533002	0.324249	-15.3131	15.3131	48.1366	63.4496	NM_001323387	DMTN	186	+	1	1	1	2	0	1	0	IM_control	IM_NEC	control	0.0009	3.68	3.68	9.35	2.54
chr8	22057110	22057110	*	0.00649394	0.350425	-15.803	15.803	49.4822	65.2852	NM_001323387	DMTN	206	+	1	1	1	2	0	1	0	IM_control	IM_NEC	control	0.0009	3.68	3.68	9.35	2.54
chr8	22057111	22057111	*	0.0406568	0.738818	-15.8209	15.8209	49.5586	65.3794	NM_001323387	DMTN	207	+	1	1	1	2	0	1	0	IM_control	IM_NEC	control	0.0009	3.68	3.68	9.35	2.54
chr8	22057999	22057999	*	0.0390825	0.726948	12.5559	12.5559	59.5936	47.0377	NM_001114135	DMTN	137	+	1	0	1	1	0	1	0	IM_control	IM_NEC	NEC	0.0009	3.68	3.68	9.35	2.54
chr8	22058035	22058035	*	0.0320483	0.669882	12.6292	12.6292	60.6578	48.0285	NM_001114135	DMTN	173	+	1	0	1	1	0	1	0	IM_control	IM_NEC	NEC	0.0009	3.68	3.68	9.35	2.54
chr8	22131843	22131843	*	0.0389624	0.725973	10.5853	10.5853	44.4689	33.8836	NM_018411	HR	-792	-	1	0	0	0	0	1	0	IM_control	IM_NEC	NEC	0.0002	8.23	8.23	12.89	1.57
chr8	22131862	22131862	*	0.0379348	0.718054	11.2603	11.2603	43.9105	32.6503	NM_018411	HR	-811	-	1	0	0	0	0	1	0	IM_control	IM_NEC	NEC	0.0002	8.23	8.23	12.89	1.57
chr8	22138995	22138995	*	0.00845953	0.388874	-19.4444	19.4444	55.436	74.8804	NM_001316965	REEP4	2957	-	0	1	1	2	0	0	0	IM_control	IM_NEC	control	0.0059	2.2	2.2	4.95	2.25
chr8	22139009	22139009	*	0.00205724	0.22838	-19.1858	19.1858	54.8278	74.0136	NM_001316965	REEP4	2943	-	0	1	1	2	0	0	0	IM_control	IM_NEC	control	0.0059	2.2	2.2	4.95	2.25
chr8	22139033	22139033	*	0.005625	0.331378	-18.9556	18.9556	54.3448	73.3004	NM_001316965	REEP4	2919	-	0	1	1	2	0	0	0	IM_control	IM_NEC	control	0.0059	2.2	2.2	4.95	2.25
chr8	22139043	22139043	*	0.0112541	0.435503	-18.7282	18.7282	54.2344	72.9626	NM_001316965	REEP4	2909	-	0	1	1	2	0	0	0	IM_control	IM_NEC	control	0.0059	2.2	2.2	4.95	2.25
chr8	22139050	22139050	*	0.0010867	0.184235	-18.5473	18.5473	53.8684	72.4157	NM_001316965	REEP4	2902	-	0	1	1	2	0	0	0	IM_control	IM_NEC	control	0.0059	2.2	2.2	4.95	2.25
chr8	22139086	22139086	*	0.0393192	0.728766	-17.5086	17.5086	52.8812	70.3898	NM_001316965	REEP4	2866	-	0	0	1	1	0	0	0	IM_control	IM_NEC	control	0.0059	2.2	2.2	4.95	2.25
chr8	22139126	22139126	*	0.032707	0.675451	-16.1657	16.1657	51.5348	67.7005	NM_001316965	REEP4	2826	-	0	0	1	1	0	0	0	IM_control	IM_NEC	control	0.0059	2.2	2.2	4.95	2.25
chr8	22147329	22147329	*	0.017796	0.526359	10.3219	10.3219	56.8504	46.5285	NM_001316964	REEP4	-5379	-	0	1	0	1	0	0	0	IM_control	IM_NEC	NEC	0.0059	2.2	2.2	4.95	2.25
chr8	22690165	22690165	*	0.0494144	0.800221	-10.5384	10.5384	17.7109	28.2493	NM_001199880	EGR3	2225	-	0	1	0	1	1	0	0	IM_control	hypo_NEC	control	0.0008	-9.32	9.32	5.11	47.66
chr8	22690192	22690192	*	0.0470946	0.784056	-10.6357	10.6357	17.9755	28.6112	NM_001199880	EGR3	2198	-	0	1	0	1	1	0	0	IM_control	hypo_NEC	control	0.0008	-9.32	9.32	5.11	47.66
chr8	22690197	22690197	*	0.0206756	0.560044	-10.6692	10.6692	17.9817	28.651	NM_001199880	EGR3	2193	-	0	1	0	1	1	0	0	IM_control	hypo_NEC	control	0.0008	-9.32	9.32	5.11	47.66
chr8	22701088	22701088	*	0.00010697	0.0854256	-18.1822	18.1822	53.9134	72.0956	NM_004430	EGR3	-7787	-	0	0	0	0	0	0	0	IM_control	IM_NEC	control	0.0008	-9.32	9.32	5.11	47.66
chr8	22701130	22701130	*	5.14855e-05	0.0677422	-15.6661	15.6661	57.6325	73.2986	NM_004430	EGR3	-7829	-	0	0	0	0	0	0	0	IM_control	IM_NEC	control	0.0008	-9.32	9.32	5.11	47.66
chr8	22701140	22701140	*	0.000454323	0.138312	-15.1142	15.1142	58.5003	73.6144	NM_004430	EGR3	-7839	-	0	0	0	0	0	0	0	IM_control	IM_NEC	control	0.0008	-9.32	9.32	5.11	47.66
chr8	22701179	22701179	*	0.00157023	0.208687	-13.299	13.299	61.6639	74.9629	NM_004430	EGR3	-7878	-	0	0	0	0	0	0	0	IM_control	IM_NEC	control	0.0008	-9.32	9.32	5.11	47.66
chr8	22701209	22701209	*	0.00955146	0.407809	-12.259	12.259	63.6763	75.9354	NM_004430	EGR3	-7908	-	0	0	0	0	0	0	0	IM_control	IM_NEC	control	0.0008	-9.32	9.32	5.11	47.66
chr8	22701278	22701278	*	0.0348199	0.693122	-10.5175	10.5175	65.8372	76.3548	NM_004430	EGR3	-7977	-	0	0	0	0	0	0	0	IM_control	IM_NEC	control	0.0008	-9.32	9.32	5.11	47.66
chr8	22701279	22701279	*	0.0107967	0.428115	-10.5013	10.5013	65.8272	76.3285	NM_004430	EGR3	-7978	-	0	0	0	0	0	0	0	IM_control	IM_NEC	control	0.0008	-9.32	9.32	5.11	47.66
chr8	22715631	22715631	*	0.0159161	0.502493	-14.1158	14.1158	30.8224	44.9382	NM_004430	EGR3	-22330	-	0	0	1	1	0	0	0	IM_control	IM_NEC	control	0.0008	-9.32	9.32	5.11	47.66
chr8	22715666	22715666	*	0.00842027	0.388172	-13.6517	13.6517	29.2158	42.8676	NM_004430	EGR3	-22365	-	0	0	1	1	0	0	0	IM_control	IM_NEC	control	0.0008	-9.32	9.32	5.11	47.66
chr8	22715709	22715709	*	0.0374471	0.714047	-13.3192	13.3192	27.5582	40.8774	NM_004430	EGR3	-22408	-	0	0	1	1	0	0	0	IM_control	IM_NEC	control	0.0008	-9.32	9.32	5.11	47.66
chr8	22715748	22715748	*	0.0151879	0.492603	-12.5548	12.5548	26.9726	39.5274	NM_004430	EGR3	-22447	-	0	0	1	1	0	0	0	IM_control	IM_NEC	control	0.0008	-9.32	9.32	5.11	47.66
chr8	23135706	23135706	*	0.00090036	0.172319	10.9188	10.9188	90.8575	79.9387	NM_003840	TNFRSF10D	28325	-	0	1	0	1	0	0	0	IM_control	hyper_NEC	NEC	0.0192	-3.8	3.8	3.36	12.77
chr8	23161727	23161727	*	0.0145693	0.484156	11.8465	11.8465	38.3051	26.4585	NM_003840	TNFRSF10D	2304	-	0	0	1	1	0	1	0	IM_control	IM_NEC	NEC	0.0192	-3.8	3.8	3.36	12.77
chr8	23164221	23164221	*	0.048952	0.797176	-10.0414	10.0414	14.3328	24.3742	NM_003840	TNFRSF10D	-192	-	1	0	0	0	0	1	0	IM_control	hypo_NEC	control	0.0192	-3.8	3.8	3.36	12.77
chr8	23164278	23164278	*	0.00133542	0.196976	-15.7877	15.7877	18.0986	33.8863	NM_003840	TNFRSF10D	-249	-	1	0	0	0	0	1	0	IM_control	hypo_NEC	control	0.0192	-3.8	3.8	3.36	12.77
chr8	23164285	23164285	*	0.00339275	0.272925	-16.4684	16.4684	18.7692	35.2377	NM_003840	TNFRSF10D	-256	-	1	0	0	0	0	1	0	IM_control	hypo_NEC	control	0.0192	-3.8	3.8	3.36	12.77
chr8	23164290	23164290	*	0.00240622	0.241623	-16.9535	16.9535	19.298	36.2515	NM_003840	TNFRSF10D	-261	-	1	0	0	0	0	1	0	IM_control	hypo_NEC	control	0.0192	-3.8	3.8	3.36	12.77
chr8	23540839	23540839	*	0.0116801	0.441583	-13.7719	13.7719	43.9697	57.7416	NM_016612	SLC25A37	12046	+	0	0	1	1	0	0	0	IM_control	IM_NEC	control	0.0054	-9.37	9.37	16.74	156.84
chr8	23547851	23547851	*	0.00516967	0.32043	-11.762	11.762	8.20529	19.9673	NM_016612	SLC25A37	19058	+	0	0	1	1	0	0	0	hypo_control	hypo_NEC	control	0.0054	-9.37	9.37	16.74	156.84
chr8	23571111	23571111	*	0.0438038	0.760903	20.2153	20.2153	83.8859	63.6706	NM_016612	SLC25A37	42318	+	0	0	1	1	0	1	0	IM_control	hyper_NEC	NEC	0.0054	-9.37	9.37	16.74	156.84
chr8	23571153	23571153	*	0.0119246	0.445261	19.9916	19.9916	83.3631	63.3715	NM_016612	SLC25A37	42360	+	0	0	1	1	0	1	0	IM_control	hyper_NEC	NEC	0.0054	-9.37	9.37	16.74	156.84
chr8	23571168	23571168	*	0.001471	0.204134	20.0126	20.0126	83.367	63.3544	NM_016612	SLC25A37	42375	+	0	0	1	1	0	1	0	IM_control	hyper_NEC	NEC	0.0054	-9.37	9.37	16.74	156.84
chr8	23571170	23571170	*	0.000322205	0.122981	20.0107	20.0107	83.3614	63.3507	NM_016612	SLC25A37	42377	+	0	0	1	1	0	1	0	IM_control	hyper_NEC	NEC	0.0054	-9.37	9.37	16.74	156.84
chr8	23571205	23571205	*	0.00127089	0.193864	20.0284	20.0284	83.4169	63.3885	NM_016612	SLC25A37	42412	+	0	0	1	1	0	1	0	IM_control	hyper_NEC	NEC	0.0054	-9.37	9.37	16.74	156.84
chr8	23571215	23571215	*	0.000138535	0.0930977	20.0094	20.0094	83.4188	63.4094	NM_016612	SLC25A37	42422	+	0	0	1	1	0	1	0	IM_control	hyper_NEC	NEC	0.0054	-9.37	9.37	16.74	156.84
chr8	23573389	23573389	*	0.0481287	0.791379	12.0986	12.0986	59.7223	47.6237	NM_016612	SLC25A37	44596	+	0	1	0	1	0	1	0	IM_control	IM_NEC	NEC	0.0054	-9.37	9.37	16.74	156.84
chr8	23573536	23573536	*	0.0491065	0.798219	11.3845	11.3845	62.2181	50.8337	NM_016612	SLC25A37	44743	+	0	1	0	1	0	1	0	IM_control	IM_NEC	NEC	0.0054	-9.37	9.37	16.74	156.84
chr8	23932585	23932585	*	0.034571	0.691053	13.7117	13.7117	70.7112	56.9995	NM_003155	STC1	-77779	-	0	0	0	0	0	0	0	IM_control	IM_NEC	NEC	0.0018	-31.35	31.35	1.46	45.61
chr8	23932684	23932684	*	0.0447082	0.766901	14.2396	14.2396	69.2015	54.962	NM_003155	STC1	-77878	-	0	0	0	0	0	0	0	IM_control	IM_NEC	NEC	0.0018	-31.35	31.35	1.46	45.61
chr8	23932685	23932685	*	0.000172321	0.100177	14.2397	14.2397	69.1874	54.9477	NM_003155	STC1	-77879	-	0	0	0	0	0	0	0	IM_control	IM_NEC	NEC	0.0018	-31.35	31.35	1.46	45.61
chr8	23932726	23932726	*	2.59767e-05	0.0555444	14.1366	14.1366	68.6324	54.4959	NM_003155	STC1	-77920	-	0	0	0	0	0	0	0	IM_control	IM_NEC	NEC	0.0018	-31.35	31.35	1.46	45.61
chr8	23932729	23932729	*	0.0136469	0.471414	14.1265	14.1265	68.5814	54.4549	NM_003155	STC1	-77923	-	0	0	0	0	0	0	0	IM_control	IM_NEC	NEC	0.0018	-31.35	31.35	1.46	45.61
chr8	23973438	23973438	*	0.00289151	0.257364	-13.272	13.272	67.2783	80.5503	NM_003155	STC1	-118632	-	0	0	0	0	0	0	0	hyper_control	IM_NEC	control	0.0018	-31.35	31.35	1.46	45.61
chr8	23973460	23973460	*	0.0268292	0.623027	-13.3657	13.3657	66.9638	80.3295	NM_003155	STC1	-118654	-	0	0	0	0	0	0	0	hyper_control	IM_NEC	control	0.0018	-31.35	31.35	1.46	45.61
chr8	24218708	24218708	*	0.000494653	0.14176	12.1613	12.1613	24.5324	12.3711	NR_130710	ADAM28	-75332	+	0	0	0	0	0	0	0	hypo_control	IM_NEC	NEC	0.0025	3.47	3.47	4.93	1.42
chr8	24294002	24294002	*	0.0386076	0.72321	-13.1223	13.1223	32.4786	45.6009	NR_130710	ADAM28	-38	+	1	0	0	0	0	0	0	IM_control	IM_NEC	control	0.0025	3.47	3.47	4.93	1.42
chr8	24294112	24294112	*	0.0406809	0.739043	-13.5294	13.5294	31.2928	44.8222	NM_001304351	ADAM28	74	+	1	1	0	1	0	0	0	IM_control	IM_NEC	control	0.0025	3.47	3.47	4.93	1.42
chr8	24294128	24294128	*	0.0361225	0.70379	-13.7053	13.7053	31.6671	45.3725	NM_001304351	ADAM28	90	+	1	1	0	1	0	0	0	IM_control	IM_NEC	control	0.0025	3.47	3.47	4.93	1.42
chr8	24294239	24294239	*	0.00522622	0.321699	-15.6462	15.6462	42.0381	57.6843	NM_001304351	ADAM28	201	+	1	0	1	1	0	0	0	IM_control	IM_NEC	control	0.0025	3.47	3.47	4.93	1.42
chr8	24387754	24387754	*	0.0282089	0.635855	12.3845	12.3845	41.2545	28.8701	NR_156422	ADAMDEC1	3471	+	0	1	1	2	0	0	0	IM_control	IM_NEC	NEC	0.0021	3.46	3.46	28.2	8.14
chr8	25456026	25456026	*	0.0440048	0.762379	13.8483	13.8483	64.6972	50.8489	NM_017634	KCTD9	2443	-	0	0	1	1	0	1	0	IM_control	IM_NEC	NEC	0.017	1.58	1.58	9.88	6.25
chr8	25456070	25456070	*	0.00941862	0.405777	14.7037	14.7037	69.1984	54.4947	NM_017634	KCTD9	2399	-	0	0	1	1	0	1	0	IM_control	IM_NEC	NEC	0.017	1.58	1.58	9.88	6.25
chr8	25456071	25456071	*	2.06807e-05	0.0506384	14.7091	14.7091	69.367	54.6579	NM_017634	KCTD9	2398	-	0	0	1	1	0	1	0	IM_control	IM_NEC	NEC	0.017	1.58	1.58	9.88	6.25
chr8	25456114	25456114	*	0.000835238	0.168509	15.2192	15.2192	72.2702	57.051	NM_017634	KCTD9	2355	-	0	0	1	1	0	1	0	IM_control	IM_NEC	NEC	0.017	1.58	1.58	9.88	6.25
chr8	25456115	25456115	*	7.00263e-06	0.0377138	15.2272	15.2272	72.3275	57.1003	NM_017634	KCTD9	2354	-	0	0	1	1	0	1	0	IM_control	IM_NEC	NEC	0.017	1.58	1.58	9.88	6.25
chr8	26440552	26440552	*	4.18346e-05	0.063045	-24.3739	24.3739	13.7418	38.1157	NM_001330491	BNIP3L	50164	+	0	0	0	0	0	0	0	IM_control	hypo_NEC	control	0.005	-3.76	3.76	10	37.62
chr8	26440565	26440565	*	0.00230539	0.237646	-24.2446	24.2446	13.3619	37.6065	NM_001330491	BNIP3L	50177	+	0	0	0	0	0	0	0	IM_control	hypo_NEC	control	0.005	-3.76	3.76	10	37.62
chr8	26440578	26440578	*	0.000543655	0.146164	-24.1643	24.1643	12.9876	37.1519	NM_001330491	BNIP3L	50190	+	0	0	0	0	0	0	0	IM_control	hypo_NEC	control	0.005	-3.76	3.76	10	37.62
chr8	26444066	26444066	*	0.000284328	0.118139	-11.8044	11.8044	81.1511	92.9555	NM_001330491	BNIP3L	53678	+	0	0	0	0	0	0	0	hyper_control	hyper_NEC	control	0.005	-3.76	3.76	10	37.62
chr8	26451755	26451755	*	0.0100736	0.416238	-15.1931	15.1931	49.8915	65.0846	NM_001330491	BNIP3L	61367	+	0	0	0	0	0	1	0	IM_control	IM_NEC	control	0.005	-3.76	3.76	10	37.62
chr8	26574220	26574220	*	0.00370466	0.282363	-16.2801	16.2801	59.1918	75.4719	NM_001386	DPYSL2	-3604	+	0	0	1	1	0	0	0	IM_control	IM_NEC	control	0.0022	-2.51	2.51	25.27	63.37
chr8	26574297	26574297	*	0.0139935	0.47642	-11.4708	11.4708	71.5115	82.9823	NM_001386	DPYSL2	-3527	+	0	0	1	1	0	0	0	hyper_control	IM_NEC	control	0.0022	-2.51	2.51	25.27	63.37
chr8	26641315	26641315	*	0.0464909	0.779534	13.5333	13.5333	64.9411	51.4078	NM_001244604	DPYSL2	62912	+	0	0	1	1	0	0	0	IM_control	IM_NEC	NEC	0.0022	-2.51	2.51	25.27	63.37
chr8	26641380	26641380	*	0.0154032	0.495634	13.2571	13.2571	66.7692	53.5121	NM_001244604	DPYSL2	62977	+	0	0	1	1	0	0	0	IM_control	IM_NEC	NEC	0.0022	-2.51	2.51	25.27	63.37
chr8	27489855	27489855	*	0.00622039	0.345052	24.4701	24.4701	63.8823	39.4122	NM_001979	EPHX2	-1147	+	1	0	0	0	0	1	0	IM_control	IM_NEC	NEC	0.0071	4.22	4.22	4.72	1.12
chr8	27489856	27489856	*	0.0012017	0.190108	24.47	24.47	63.8825	39.4125	NM_001979	EPHX2	-1146	+	1	0	0	0	0	1	0	IM_control	IM_NEC	NEC	0.0071	4.22	4.22	4.72	1.12
chr8	27490267	27490267	*	0.000761273	0.163196	15.5239	15.5239	66.4296	50.9057	NM_001979	EPHX2	-735	+	1	0	0	0	0	1	0	IM_control	IM_NEC	NEC	0.0071	4.22	4.22	4.72	1.12
chr8	27490344	27490344	*	0.0159468	0.502843	13.6801	13.6801	68.7653	55.0851	NM_001979	EPHX2	-658	+	1	0	0	0	0	1	0	IM_control	IM_NEC	NEC	0.0071	4.22	4.22	4.72	1.12
chr8	27490345	27490345	*	0.0102343	0.418809	13.6556	13.6556	68.7767	55.1211	NM_001979	EPHX2	-657	+	1	0	0	0	0	1	0	IM_control	IM_NEC	NEC	0.0071	4.22	4.22	4.72	1.12
chr8	27490364	27490364	*	0.0389023	0.725464	13.1651	13.1651	68.9052	55.7402	NM_001979	EPHX2	-638	+	1	0	0	0	0	1	0	IM_control	IM_NEC	NEC	0.0071	4.22	4.22	4.72	1.12
chr8	27490365	27490365	*	0.0484933	0.794066	13.3675	13.3675	68.9933	55.6258	NM_001979	EPHX2	-637	+	1	0	0	0	0	1	0	IM_control	IM_NEC	NEC	0.0071	4.22	4.22	4.72	1.12
chr8	27490384	27490384	*	0.0243751	0.598664	12.8446	12.8446	68.9657	56.1211	NM_001979	EPHX2	-618	+	1	0	0	0	0	1	0	IM_control	IM_NEC	NEC	0.0071	4.22	4.22	4.72	1.12
chr8	27490385	27490385	*	0.00457068	0.30526	12.8165	12.8165	68.9584	56.1418	NM_001979	EPHX2	-617	+	1	0	0	0	0	1	0	IM_control	IM_NEC	NEC	0.0071	4.22	4.22	4.72	1.12
chr8	27976760	27976760	*	0.0116435	0.441043	11.0278	11.0278	70.4869	59.4591	NM_173833	SCARA5	16093	-	0	0	1	1	0	0	0	IM_control	IM_NEC	NEC	0.0202	2.48	2.48	6.35	2.56
chr8	28702884	28702884	*	0.0149935	0.489928	10.4232	10.4232	49.9478	39.5246	NR_073468	EXTL3	1413	+	1	0	1	1	0	1	0	IM_control	IM_NEC	NEC	0.0005	-2.3	2.3	8.53	19.64
chr8	28702969	28702969	*	0.0182458	0.532124	10.3111	10.3111	50.9982	40.6871	NR_073468	EXTL3	1498	+	0	0	1	1	0	1	0	IM_control	IM_NEC	NEC	0.0005	-2.3	2.3	8.53	19.64
chr8	28702970	28702970	*	0.0276545	0.630413	10.2957	10.2957	50.9975	40.7018	NR_073468	EXTL3	1499	+	0	0	1	1	0	1	0	IM_control	IM_NEC	NEC	0.0005	-2.3	2.3	8.53	19.64
chr8	28703041	28703041	*	0.0209456	0.562944	10.6235	10.6235	53.7718	43.1483	NR_073468	EXTL3	1570	+	0	0	1	1	0	1	0	IM_control	IM_NEC	NEC	0.0005	-2.3	2.3	8.53	19.64
chr8	28703042	28703042	*	0.0186858	0.537125	10.6296	10.6296	53.8406	43.211	NR_073468	EXTL3	1571	+	0	0	1	1	0	1	0	IM_control	IM_NEC	NEC	0.0005	-2.3	2.3	8.53	19.64
chr8	28703102	28703102	*	0.028383	0.637456	10.6205	10.6205	58.9128	48.2924	NR_073468	EXTL3	1631	+	0	0	1	1	0	1	0	IM_control	IM_NEC	NEC	0.0005	-2.3	2.3	8.53	19.64
chr8	28703141	28703141	*	0.0495591	0.801195	10.3758	10.3758	62.8783	52.5025	NR_073468	EXTL3	1670	+	0	0	1	1	0	1	0	IM_control	IM_NEC	NEC	0.0005	-2.3	2.3	8.53	19.64
chr8	28703156	28703156	*	0.0085465	0.390297	10.0554	10.0554	64.2969	54.2415	NR_073468	EXTL3	1685	+	0	0	1	1	0	1	0	IM_control	IM_NEC	NEC	0.0005	-2.3	2.3	8.53	19.64
chr8	28760592	28760592	*	0.00174177	0.216224	-14.7139	14.7139	72.5063	87.2202	NR_073468	EXTL3	59121	+	0	0	0	0	0	0	0	hyper_control	IM_NEC	control	0.0005	-2.3	2.3	8.53	19.64
chr8	28760599	28760599	*	0.0113031	0.436318	-14.7002	14.7002	72.4498	87.1501	NR_073468	EXTL3	59128	+	0	0	0	0	0	0	0	hyper_control	IM_NEC	control	0.0005	-2.3	2.3	8.53	19.64
chr8	28760604	28760604	*	0.02917	0.644578	-14.7243	14.7243	72.4199	87.1442	NR_073468	EXTL3	59133	+	0	0	0	0	0	0	0	hyper_control	IM_NEC	control	0.0005	-2.3	2.3	8.53	19.64
chr8	28760634	28760634	*	0.000107649	0.085532	-15.0565	15.0565	72.267	87.3235	NR_073468	EXTL3	59163	+	0	0	0	0	0	0	0	hyper_control	IM_NEC	control	0.0005	-2.3	2.3	8.53	19.64
chr8	28777045	28777045	*	4.0233e-05	0.0623622	-15.5798	15.5798	59.7698	75.3496	NR_073468	EXTL3	75574	+	0	0	1	1	0	0	0	IM_control	IM_NEC	control	0.0005	-2.3	2.3	8.53	19.64
chr8	28777072	28777072	*	0.00117065	0.188864	-18.6239	18.6239	56.149	74.7729	NR_073468	EXTL3	75601	+	0	0	1	1	0	0	0	IM_control	IM_NEC	control	0.0005	-2.3	2.3	8.53	19.64
chr8	29116906	29116906	*	0.0127709	0.458408	-11.7205	11.7205	60.638	72.3586	NM_015254	KIF13B	146188	-	0	1	0	1	0	0	0	IM_control	IM_NEC	control	0.001	3.54	3.54	45.25	12.78
chr8	29116913	29116913	*	0.0337249	0.684083	-11.7949	11.7949	60.4809	72.2758	NM_015254	KIF13B	146181	-	0	1	0	1	0	0	0	IM_control	IM_NEC	control	0.001	3.54	3.54	45.25	12.78
chr8	29116931	29116931	*	0.0336424	0.683592	-12.3452	12.3452	60.5989	72.9441	NM_015254	KIF13B	146163	-	0	1	0	1	0	0	0	IM_control	IM_NEC	control	0.001	3.54	3.54	45.25	12.78
chr8	29116935	29116935	*	0.024641	0.601286	-12.4143	12.4143	60.5601	72.9744	NM_015254	KIF13B	146159	-	0	1	0	1	0	0	0	IM_control	IM_NEC	control	0.001	3.54	3.54	45.25	12.78
chr8	29116978	29116978	*	0.0408586	0.740354	-12.8467	12.8467	59.8928	72.7395	NM_015254	KIF13B	146116	-	0	1	0	1	0	0	0	IM_control	IM_NEC	control	0.001	3.54	3.54	45.25	12.78
chr8	29126903	29126903	*	0.039598	0.730984	12.753	12.753	62.4099	49.657	NM_015254	KIF13B	136191	-	0	0	1	1	0	0	0	IM_control	IM_NEC	NEC	0.001	3.54	3.54	45.25	12.78
chr8	29126955	29126955	*	0.0369377	0.709989	13.1262	13.1262	58.8146	45.6884	NM_015254	KIF13B	136139	-	0	0	1	1	0	0	0	IM_control	IM_NEC	NEC	0.001	3.54	3.54	45.25	12.78
chr8	29126956	29126956	*	0.00713694	0.363333	13.1276	13.1276	58.7298	45.6022	NM_015254	KIF13B	136138	-	0	0	1	1	0	0	0	IM_control	IM_NEC	NEC	0.001	3.54	3.54	45.25	12.78
chr8	29127021	29127021	*	0.0236201	0.591346	13.4412	13.4412	51.4088	37.9676	NM_015254	KIF13B	136073	-	0	0	1	1	0	0	0	IM_control	IM_NEC	NEC	0.001	3.54	3.54	45.25	12.78
chr8	29170327	29170327	*	0.00145626	0.203235	20.6685	20.6685	34.4766	13.808	NM_015254	KIF13B	92767	-	0	0	1	1	0	0	0	hypo_control	IM_NEC	NEC	0.001	3.54	3.54	45.25	12.78
chr8	29170328	29170328	*	0.0190733	0.541807	20.6824	20.6824	34.5007	13.8183	NM_015254	KIF13B	92766	-	0	0	1	1	0	0	0	hypo_control	IM_NEC	NEC	0.001	3.54	3.54	45.25	12.78
chr8	29170388	29170388	*	0.000574478	0.149075	21.4881	21.4881	35.9173	14.4293	NM_015254	KIF13B	92706	-	0	0	1	1	0	0	0	hypo_control	IM_NEC	NEC	0.001	3.54	3.54	45.25	12.78
chr8	29170389	29170389	*	0.00395921	0.289034	21.502	21.502	35.9421	14.4401	NM_015254	KIF13B	92705	-	0	0	1	1	0	0	0	hypo_control	IM_NEC	NEC	0.001	3.54	3.54	45.25	12.78
chr8	29315439	29315439	*	0.0378914	0.717775	-10.383	10.383	17.0927	27.4757	NM_057158	DUSP4	33367	-	0	0	0	0	0	0	0	IM_control	hypo_NEC	control	0.0223	-5.71	5.71	3.66	20.88
chr8	29315446	29315446	*	0.0437675	0.760694	-10.4436	10.4436	17.3187	27.7622	NM_057158	DUSP4	33360	-	0	0	0	0	0	0	0	IM_control	hypo_NEC	control	0.0223	-5.71	5.71	3.66	20.88
chr8	29315447	29315447	*	0.04583	0.77464	-10.4261	10.4261	17.4236	27.8497	NM_057158	DUSP4	33359	-	0	0	0	0	0	0	0	IM_control	hypo_NEC	control	0.0223	-5.71	5.71	3.66	20.88
chr8	29315451	29315451	*	0.0345492	0.690889	-10.4382	10.4382	17.6184	28.0565	NM_057158	DUSP4	33355	-	0	0	0	0	0	0	0	IM_control	hypo_NEC	control	0.0223	-5.71	5.71	3.66	20.88
chr8	29315453	29315453	*	0.0227816	0.582472	-10.4552	10.4552	17.6837	28.1389	NM_057158	DUSP4	33353	-	0	0	0	0	0	0	0	IM_control	hypo_NEC	control	0.0223	-5.71	5.71	3.66	20.88
chr8	29315481	29315481	*	0.0110386	0.431925	-10.8088	10.8088	18.3296	29.1384	NM_057158	DUSP4	33325	-	0	0	0	0	0	0	0	IM_control	hypo_NEC	control	0.0223	-5.71	5.71	3.66	20.88
chr8	29315507	29315507	*	0.00639287	0.348282	-11.1107	11.1107	19.093	30.2037	NM_057158	DUSP4	33299	-	0	0	0	0	0	0	0	IM_control	hypo_NEC	control	0.0223	-5.71	5.71	3.66	20.88
chr8	29319997	29319997	*	0.00163935	0.212104	16.3628	16.3628	70.9013	54.5385	NM_057158	DUSP4	28809	-	0	0	0	0	0	0	0	IM_control	IM_NEC	NEC	0.0223	-5.71	5.71	3.66	20.88
chr8	29320018	29320018	*	0.000928265	0.174365	16.3613	16.3613	71.4152	55.0539	NM_057158	DUSP4	28788	-	0	0	0	0	0	0	0	IM_control	IM_NEC	NEC	0.0223	-5.71	5.71	3.66	20.88
chr8	29320019	29320019	*	0.000995313	0.178736	16.3604	16.3604	71.4366	55.0762	NM_057158	DUSP4	28787	-	0	0	0	0	0	0	0	IM_control	IM_NEC	NEC	0.0223	-5.71	5.71	3.66	20.88
chr8	29320025	29320025	*	0.0212112	0.56603	16.3526	16.3526	71.5568	55.2042	NM_057158	DUSP4	28781	-	0	0	0	0	0	0	0	IM_control	IM_NEC	NEC	0.0223	-5.71	5.71	3.66	20.88
chr8	29320026	29320026	*	0.00118913	0.189601	16.3509	16.3509	71.5754	55.2245	NM_057158	DUSP4	28780	-	0	0	0	0	0	0	0	IM_control	IM_NEC	NEC	0.0223	-5.71	5.71	3.66	20.88
chr8	29320036	29320036	*	0.0351126	0.695418	16.3356	16.3356	71.8008	55.4651	NM_057158	DUSP4	28770	-	0	0	0	0	0	0	0	IM_control	IM_NEC	NEC	0.0223	-5.71	5.71	3.66	20.88
chr8	29320037	29320037	*	0.000398268	0.132659	16.3324	16.3324	71.8145	55.4821	NM_057158	DUSP4	28769	-	0	0	0	0	0	0	0	IM_control	IM_NEC	NEC	0.0223	-5.71	5.71	3.66	20.88
chr8	29320051	29320051	*	0.0252067	0.607134	16.2496	16.2496	71.7853	55.5357	NM_057158	DUSP4	28755	-	0	0	0	0	0	0	0	IM_control	IM_NEC	NEC	0.0223	-5.71	5.71	3.66	20.88
chr8	29320052	29320052	*	0.000105585	0.0849909	16.2447	16.2447	71.7924	55.5477	NM_057158	DUSP4	28754	-	0	0	0	0	0	0	0	IM_control	IM_NEC	NEC	0.0223	-5.71	5.71	3.66	20.88
chr8	29320065	29320065	*	0.000668606	0.156229	16.173	16.173	71.8736	55.7005	NM_057158	DUSP4	28741	-	0	0	0	0	0	0	0	IM_control	IM_NEC	NEC	0.0223	-5.71	5.71	3.66	20.88
chr8	29320080	29320080	*	0.000749028	0.162208	16.0172	16.0172	71.5977	55.5806	NM_057158	DUSP4	28726	-	0	0	0	0	0	0	0	IM_control	IM_NEC	NEC	0.0223	-5.71	5.71	3.66	20.88
chr8	29320093	29320093	*	0.0126515	0.456711	15.8874	15.8874	71.451	55.5636	NM_057158	DUSP4	28713	-	0	0	0	0	0	0	0	IM_control	IM_NEC	NEC	0.0223	-5.71	5.71	3.66	20.88
chr8	29320094	29320094	*	0.000302543	0.120653	15.876	15.876	71.4353	55.5592	NM_057158	DUSP4	28712	-	0	0	0	0	0	0	0	IM_control	IM_NEC	NEC	0.0223	-5.71	5.71	3.66	20.88
chr8	29320132	29320132	*	0.0163909	0.508733	15.2446	15.2446	70.2012	54.9567	NM_057158	DUSP4	28674	-	0	0	0	0	0	0	0	IM_control	IM_NEC	NEC	0.0223	-5.71	5.71	3.66	20.88
chr8	29320133	29320133	*	0.000533104	0.145357	15.2211	15.2211	70.1441	54.9229	NM_057158	DUSP4	28673	-	0	0	0	0	0	0	0	IM_control	IM_NEC	NEC	0.0223	-5.71	5.71	3.66	20.88
chr8	29320255	29320255	*	0.0299045	0.651175	10.216	10.216	48.2299	38.0139	NM_057158	DUSP4	28551	-	0	0	0	0	0	0	0	IM_control	IM_NEC	NEC	0.0223	-5.71	5.71	3.66	20.88
chr8	29345477	29345477	*	0.00362778	0.279942	10.4718	10.4718	75.5921	65.1203	NM_057158	DUSP4	3329	-	0	1	1	2	0	0	0	IM_control	IM_NEC	NEC	0.0223	-5.71	5.71	3.66	20.88
chr8	29345506	29345506	*	0.0429295	0.755035	10.4883	10.4883	75.3602	64.8719	NM_057158	DUSP4	3300	-	0	1	1	2	0	0	0	IM_control	IM_NEC	NEC	0.0223	-5.71	5.71	3.66	20.88
chr8	29345531	29345531	*	0.0409845	0.741189	10.5499	10.5499	74.607	64.0571	NM_057158	DUSP4	3275	-	0	1	1	2	0	0	0	IM_control	IM_NEC	NEC	0.0223	-5.71	5.71	3.66	20.88
chr8	29347437	29347437	*	0.000997254	0.178794	-24.8384	24.8384	35.0821	59.9205	NM_057158	DUSP4	1369	-	0	0	1	1	0	1	0	IM_control	IM_NEC	control	0.0223	-5.71	5.71	3.66	20.88
chr8	29347438	29347438	*	0.0017086	0.214917	-24.8424	24.8424	35.069	59.9114	NM_057158	DUSP4	1368	-	0	0	1	1	0	1	0	IM_control	IM_NEC	control	0.0223	-5.71	5.71	3.66	20.88
chr8	29347461	29347461	*	0.0255407	0.610648	-24.9363	24.9363	34.8244	59.7607	NM_057158	DUSP4	1345	-	0	0	1	1	0	1	0	IM_control	IM_NEC	control	0.0223	-5.71	5.71	3.66	20.88
chr8	29347462	29347462	*	0.00313292	0.265161	-24.9407	24.9407	34.8159	59.7566	NM_057158	DUSP4	1344	-	0	0	1	1	0	1	0	IM_control	IM_NEC	control	0.0223	-5.71	5.71	3.66	20.88
chr8	29354347	29354347	*	0.00652616	0.351194	-17.6123	17.6123	44.8479	62.4603	NM_001394	DUSP4	-3598	-	0	0	0	0	0	1	0	IM_control	IM_NEC	control	0.0223	-5.71	5.71	3.66	20.88
chr8	29354362	29354362	*	0.0105003	0.42315	-17.5107	17.5107	46.4682	63.9789	NM_001394	DUSP4	-3613	-	0	0	0	0	0	1	0	IM_control	IM_NEC	control	0.0223	-5.71	5.71	3.66	20.88
chr8	29354401	29354401	*	0.000942765	0.175359	-17.0257	17.0257	49.622	66.6477	NM_001394	DUSP4	-3652	-	0	0	0	0	0	1	0	IM_control	IM_NEC	control	0.0223	-5.71	5.71	3.66	20.88
chr8	29373436	29373436	*	0.00556678	0.330078	-10.7896	10.7896	7.70605	18.4957	NM_001394	DUSP4	-22687	-	0	0	0	0	0	0	0	hypo_control	hypo_NEC	control	0.0223	-5.71	5.71	3.66	20.88
chr8	29373465	29373465	*	0.0106141	0.425132	-11.5428	11.5428	7.92534	19.4681	NM_001394	DUSP4	-22716	-	0	0	0	0	0	0	0	hypo_control	hypo_NEC	control	0.0223	-5.71	5.71	3.66	20.88
chr8	29373481	29373481	*	0.00130164	0.19558	-11.8925	11.8925	8.12011	20.0126	NM_001394	DUSP4	-22732	-	0	0	0	0	0	0	0	IM_control	hypo_NEC	control	0.0223	-5.71	5.71	3.66	20.88
chr8	29373482	29373482	*	0.000121764	0.0888756	-11.9142	11.9142	8.13066	20.0449	NM_001394	DUSP4	-22733	-	0	0	0	0	0	0	0	IM_control	hypo_NEC	control	0.0223	-5.71	5.71	3.66	20.88
chr8	29373507	29373507	*	0.00046249	0.139153	-12.4511	12.4511	8.39687	20.848	NM_001394	DUSP4	-22758	-	0	0	0	0	0	0	0	IM_control	hypo_NEC	control	0.0223	-5.71	5.71	3.66	20.88
chr8	29529452	29529452	*	0.00276968	0.253323	-20.082	20.082	13.5269	33.6089	NM_001394	DUSP4	-178703	-	0	0	0	0	0	0	0	IM_control	hypo_NEC	control	0.0223	-5.71	5.71	3.66	20.88
chr8	29529492	29529492	*	0.00208295	0.229431	-19.5215	19.5215	12.1244	31.6459	NM_001394	DUSP4	-178743	-	0	0	0	0	0	0	0	IM_control	hypo_NEC	control	0.0223	-5.71	5.71	3.66	20.88
chr8	29529512	29529512	*	0.0192746	0.544151	-19.374	19.374	11.1146	30.4887	NM_001394	DUSP4	-178763	-	0	0	0	0	0	0	0	IM_control	hypo_NEC	control	0.0223	-5.71	5.71	3.66	20.88
chr8	29529513	29529513	*	0.00255701	0.246406	-19.357	19.357	11.0777	30.4347	NM_001394	DUSP4	-178764	-	0	0	0	0	0	0	0	IM_control	hypo_NEC	control	0.0223	-5.71	5.71	3.66	20.88
chr8	29529516	29529516	*	0.0137376	0.472799	-19.2153	19.2153	11.1375	30.3528	NM_001394	DUSP4	-178767	-	0	0	0	0	0	0	0	IM_control	hypo_NEC	control	0.0223	-5.71	5.71	3.66	20.88
chr8	29529517	29529517	*	0.0101221	0.417048	-19.1962	19.1962	11.1011	30.2972	NM_001394	DUSP4	-178768	-	0	0	0	0	0	0	0	IM_control	hypo_NEC	control	0.0223	-5.71	5.71	3.66	20.88
chr8	29529534	29529534	*	0.000827362	0.168106	-18.906	18.906	10.1868	29.0928	NM_001394	DUSP4	-178785	-	0	0	0	0	0	0	0	IM_control	hypo_NEC	control	0.0223	-5.71	5.71	3.66	20.88
chr8	29529535	29529535	*	0.00206999	0.228838	-18.8763	18.8763	10.1387	29.0149	NM_001394	DUSP4	-178786	-	0	0	0	0	0	0	0	IM_control	hypo_NEC	control	0.0223	-5.71	5.71	3.66	20.88
chr8	29529542	29529542	*	0.000204382	0.10642	-18.5932	18.5932	9.85297	28.4462	NM_001394	DUSP4	-178793	-	0	0	0	0	0	0	0	IM_control	hypo_NEC	control	0.0223	-5.71	5.71	3.66	20.88
chr8	29529552	29529552	*	0.000187223	0.102764	-18.3008	18.3008	9.0644	27.3652	NM_001394	DUSP4	-178803	-	0	0	0	0	0	0	0	IM_control	hypo_NEC	control	0.0223	-5.71	5.71	3.66	20.88
chr8	29529565	29529565	*	0.0225524	0.579962	-17.4662	17.4662	8.29104	25.7573	NM_001394	DUSP4	-178816	-	0	0	0	0	0	0	0	IM_control	hypo_NEC	control	0.0223	-5.71	5.71	3.66	20.88
chr8	29529567	29529567	*	0.00761166	0.372367	-17.293	17.293	8.18007	25.4731	NM_001394	DUSP4	-178818	-	0	0	0	0	0	0	0	IM_control	hypo_NEC	control	0.0223	-5.71	5.71	3.66	20.88
chr8	33574811	33574811	*	0.041366	0.743959	-15.6369	15.6369	47.9198	63.5567	NM_024787	RNF122	-7684	-	0	0	0	0	0	0	0	IM_control	IM_NEC	control	0.0009	-3.15	3.15	2.15	6.77
chr8	33574813	33574813	*	0.0114024	0.437638	-15.6706	15.6706	48.1879	63.8584	NM_024787	RNF122	-7686	-	0	0	0	0	0	0	0	IM_control	IM_NEC	control	0.0009	-3.15	3.15	2.15	6.77
chr8	33574823	33574823	*	0.00830872	0.386111	-14.6588	14.6588	48.7169	63.3757	NM_024787	RNF122	-7696	-	0	0	0	0	0	0	0	IM_control	IM_NEC	control	0.0009	-3.15	3.15	2.15	6.77
chr8	33574913	33574913	*	0.0387249	0.724033	-14.0031	14.0031	56.9905	70.9936	NM_024787	RNF122	-7786	-	0	0	0	0	0	0	0	IM_control	IM_NEC	control	0.0009	-3.15	3.15	2.15	6.77
chr8	33574925	33574925	*	0.0384968	0.722321	-13.6442	13.6442	57.6699	71.314	NM_024787	RNF122	-7798	-	0	0	0	0	0	0	0	IM_control	IM_NEC	control	0.0009	-3.15	3.15	2.15	6.77
chr8	37610955	37610955	*	0.00689852	0.358651	11.2477	11.2477	74.3197	63.072	NM_025069	ZNF703	-84796	+	0	0	0	0	0	0	0	IM_control	IM_NEC	NEC	0.0146	2.45	2.45	66.1	26.97
chr8	37733862	37733862	*	0.00520082	0.321155	14.3481	14.3481	81.3781	67.0299	NM_007175	ERLIN2	-2717	+	0	0	0	0	0	0	0	IM_control	hyper_NEC	NEC	0.0287	1.76	1.76	16.73	9.48
chr8	37783550	37783550	*	0.00091544	0.173572	21.3525	21.3525	41.8525	20.5	NM_032777	ADGRA2	-13333	+	0	0	0	0	0	0	0	IM_control	IM_NEC	NEC	0.004	-2.43	2.43	18.81	45.68
chr8	37783594	37783594	*	0.00413208	0.293684	21.5217	21.5217	42.1884	20.6667	NM_032777	ADGRA2	-13289	+	0	0	0	0	0	0	0	IM_control	IM_NEC	NEC	0.004	-2.43	2.43	18.81	45.68
chr8	37783595	37783595	*	0.0320459	0.669882	21.5294	21.5294	42.2033	20.6739	NM_032777	ADGRA2	-13288	+	0	0	0	0	0	0	0	IM_control	IM_NEC	NEC	0.004	-2.43	2.43	18.81	45.68
chr8	37783692	37783692	*	0.00322486	0.26803	22.8772	22.8772	45.7307	22.8535	NM_032777	ADGRA2	-13191	+	0	0	0	0	0	0	0	IM_control	IM_NEC	NEC	0.004	-2.43	2.43	18.81	45.68
chr8	37802570	37802570	*	0.0147462	0.486602	-14.1515	14.1515	22.4407	36.5921	NM_032777	ADGRA2	5689	+	0	0	1	1	0	0	0	IM_control	IM_NEC	control	0.004	-2.43	2.43	18.81	45.68
chr8	37802583	37802583	*	0.00167519	0.213646	-14.1468	14.1468	22.607	36.7538	NM_032777	ADGRA2	5702	+	0	0	1	1	0	0	0	IM_control	IM_NEC	control	0.004	-2.43	2.43	18.81	45.68
chr8	37802584	37802584	*	0.0275154	0.62912	-14.1462	14.1462	22.6199	36.7661	NM_032777	ADGRA2	5703	+	0	0	1	1	0	0	0	IM_control	IM_NEC	control	0.004	-2.43	2.43	18.81	45.68
chr8	37802590	37802590	*	0.000245767	0.112919	-14.1559	14.1559	22.6673	36.8232	NM_032777	ADGRA2	5709	+	0	0	1	1	0	0	0	IM_control	IM_NEC	control	0.004	-2.43	2.43	18.81	45.68
chr8	37802591	37802591	*	0.0141775	0.479093	-14.1553	14.1553	22.6804	36.8357	NM_032777	ADGRA2	5710	+	0	0	1	1	0	0	0	IM_control	IM_NEC	control	0.004	-2.43	2.43	18.81	45.68
chr8	37802598	37802598	*	0.00267476	0.250202	-14.1658	14.1658	22.7388	36.9045	NM_032777	ADGRA2	5717	+	0	0	1	1	0	0	0	IM_control	IM_NEC	control	0.004	-2.43	2.43	18.81	45.68
chr8	37802599	37802599	*	0.0169217	0.515543	-14.165	14.165	22.7523	36.9174	NM_032777	ADGRA2	5718	+	0	0	1	1	0	0	0	IM_control	IM_NEC	control	0.004	-2.43	2.43	18.81	45.68
chr8	37820761	37820761	*	0.0409877	0.741201	-12.2624	12.2624	57.7717	70.0341	NM_032777	ADGRA2	23880	+	0	0	1	1	0	0	0	IM_control	IM_NEC	control	0.004	-2.43	2.43	18.81	45.68
chr8	37820772	37820772	*	0.0201871	0.554666	-12.2274	12.2274	58.3934	70.6208	NM_032777	ADGRA2	23891	+	0	0	1	1	0	0	0	IM_control	IM_NEC	control	0.004	-2.43	2.43	18.81	45.68
chr8	37820805	37820805	*	0.000871239	0.170503	-11.9968	11.9968	60.5077	72.5045	NM_032777	ADGRA2	23924	+	0	0	1	1	0	0	0	IM_control	IM_NEC	control	0.004	-2.43	2.43	18.81	45.68
chr8	37886559	37886559	*	0.0252516	0.607588	13.7156	13.7156	48.3896	34.674	NM_025151	RAB11FIP1	12939	-	0	0	1	1	0	0	0	IM_control	IM_NEC	NEC	0.0045	3	3	113.84	37.95
chr8	37886560	37886560	*	0.0102698	0.419338	13.6724	13.6724	48.2444	34.572	NM_025151	RAB11FIP1	12938	-	0	0	1	1	0	0	0	IM_control	IM_NEC	NEC	0.0045	3	3	113.84	37.95
chr8	37886565	37886565	*	0.013563	0.470188	13.4407	13.4407	47.5087	34.068	NM_025151	RAB11FIP1	12933	-	0	0	1	1	0	0	0	IM_control	IM_NEC	NEC	0.0045	3	3	113.84	37.95
chr8	37886566	37886566	*	0.0132069	0.464682	13.3912	13.3912	47.3598	33.9686	NM_025151	RAB11FIP1	12932	-	0	0	1	1	0	0	0	IM_control	IM_NEC	NEC	0.0045	3	3	113.84	37.95
chr8	37898087	37898087	*	0.0132326	0.465115	12.1664	12.1664	68.8828	56.7164	NM_025151	RAB11FIP1	1411	-	0	0	1	1	0	1	0	IM_control	IM_NEC	NEC	0.0045	3	3	113.84	37.95
chr8	37898093	37898093	*	0.00718351	0.364268	12.3782	12.3782	69.2812	56.903	NM_025151	RAB11FIP1	1405	-	0	0	1	1	0	1	0	IM_control	IM_NEC	NEC	0.0045	3	3	113.84	37.95
chr8	38034439	38034439	*	0.0172497	0.519832	10.5376	10.5376	90.5852	80.0476	NM_004095	EIF4EBP1	3939	+	0	0	1	1	0	0	0	hyper_control	hyper_NEC	NEC	0.0322	-2.85	2.85	2.43	6.93
chr8	38034494	38034494	*	0.00344687	0.274654	10.547	10.547	91.3178	80.7708	NM_004095	EIF4EBP1	3994	+	0	0	1	1	0	0	0	hyper_control	hyper_NEC	NEC	0.0322	-2.85	2.85	2.43	6.93
chr8	38060376	38060376	*	0.000413121	0.134447	-13.6284	13.6284	55.2231	68.8516	NM_004095	EIF4EBP1	29876	+	0	0	0	0	0	0	0	IM_control	IM_NEC	control	0.0322	-2.85	2.85	2.43	6.93
chr8	38267814	38267814	*	0.0176573	0.524899	14.9956	14.9956	67.1805	52.1848	NM_032483	PLPP5	1407	-	0	0	1	1	0	1	0	IM_control	IM_NEC	NEC	0.0465	1.43	1.43	7.64	5.35
chr8	38267904	38267904	*	0.0186257	0.536517	16.7765	16.7765	58.1894	41.4129	NM_032483	PLPP5	1317	-	0	1	0	1	0	1	0	IM_control	IM_NEC	NEC	0.0465	1.43	1.43	7.64	5.35
chr8	38267931	38267931	*	0.0110669	0.432295	16.7744	16.7744	56.7693	39.9949	NM_032483	PLPP5	1290	-	0	1	0	1	0	1	0	IM_control	IM_NEC	NEC	0.0465	1.43	1.43	7.64	5.35
chr8	38267932	38267932	*	0.0273132	0.627353	16.7713	16.7713	56.7281	39.9568	NM_032483	PLPP5	1289	-	0	1	0	1	0	1	0	IM_control	IM_NEC	NEC	0.0465	1.43	1.43	7.64	5.35
chr8	38268022	38268022	*	0.00350896	0.276489	16.0784	16.0784	53.7913	37.7129	NM_032483	PLPP5	1199	-	0	1	1	2	0	1	0	IM_control	IM_NEC	NEC	0.0465	1.43	1.43	7.64	5.35
chr8	38303187	38303187	*	0.0251749	0.606776	11.0674	11.0674	63.0495	51.9821	NM_001354454	PLPP5	-33956	-	0	0	1	1	0	0	0	IM_control	IM_NEC	NEC	0.0465	1.43	1.43	7.64	5.35
chr8	38484570	38484570	*	1.59965e-06	0.0233699	-19.9206	19.9206	57.2614	77.182	NM_001354367	FGFR1	-15737	-	0	0	0	0	0	0	0	IM_control	IM_NEC	control	0.027	-3.09	3.09	14.07	43.49
chr8	38484624	38484624	*	0.0473698	0.786177	-18.9679	18.9679	55.74	74.7078	NM_001354367	FGFR1	-15791	-	0	0	0	0	0	0	0	IM_control	IM_NEC	control	0.027	-3.09	3.09	14.07	43.49
chr8	38650507	38650507	*	0.0452187	0.770539	11.2071	11.2071	70.5591	59.3519	NR_003129	RNF5P1	-49251	-	0	0	0	0	0	1	0	IM_control	IM_NEC	NEC	0.0166	1.77	1.77	4.52	2.55
chr8	38650523	38650523	*	0.0135488	0.469957	10.8849	10.8849	70.1133	59.2284	NR_003129	RNF5P1	-49267	-	0	0	0	0	0	1	0	IM_control	IM_NEC	NEC	0.0166	1.77	1.77	4.52	2.55
chr8	38650547	38650547	*	0.0450158	0.769115	10.5461	10.5461	69.4983	58.9522	NR_003129	RNF5P1	-49291	-	0	0	0	0	0	1	0	IM_control	IM_NEC	NEC	0.0166	1.77	1.77	4.52	2.55
chr8	38650557	38650557	*	0.0344805	0.690282	10.6052	10.6052	69.3106	58.7054	NR_003129	RNF5P1	-49301	-	0	0	0	0	0	1	0	IM_control	IM_NEC	NEC	0.0166	1.77	1.77	4.52	2.55
chr8	39000964	39000964	*	0.00909262	0.400319	15.0121	15.0121	82.3334	67.3213	NR_027878	ADAM9	3980	+	0	0	1	1	0	0	0	IM_control	hyper_NEC	NEC	0.0081	-1.91	1.91	9.04	17.22
chr8	41301118	41301118	*	0.0356252	0.699764	11.6375	11.6375	58.8381	47.2006	NM_003012	SFRP1	8354	-	0	0	1	1	0	0	0	IM_control	IM_NEC	NEC	0.0119	-3.6	3.6	1.67	6.02
chr8	41343016	41343016	*	0.00450454	0.303614	-10.5535	10.5535	59.2444	69.798	NM_003012	SFRP1	-33546	-	0	0	0	0	0	0	0	IM_control	IM_NEC	control	0.0119	-3.6	3.6	1.67	6.02
chr8	41343028	41343028	*	0.0364295	0.706229	-10.8807	10.8807	58.1012	68.9819	NM_003012	SFRP1	-33558	-	0	0	0	0	0	0	0	IM_control	IM_NEC	control	0.0119	-3.6	3.6	1.67	6.02
chr8	41343069	41343069	*	0.0142507	0.480141	-12.2829	12.2829	54.7641	67.0469	NM_003012	SFRP1	-33599	-	0	0	0	0	0	0	0	IM_control	IM_NEC	control	0.0119	-3.6	3.6	1.67	6.02
chr8	41343086	41343086	*	0.0127031	0.457549	-12.8772	12.8772	53.2778	66.1549	NM_003012	SFRP1	-33616	-	0	0	0	0	0	0	0	IM_control	IM_NEC	control	0.0119	-3.6	3.6	1.67	6.02
chr8	41507844	41507844	*	0.0220702	0.575118	-13.1089	13.1089	53.4264	66.5353	NM_001002296	GOLGA7	17192	+	0	0	1	1	0	0	0	IM_control	IM_NEC	control	0.0244	-1.84	1.84	5.51	10.13
chr8	42180372	42180372	*	0.0235718	0.59087	14.1526	14.1526	80.3174	66.1648	NM_000930	PLAT	27353	-	0	1	0	1	0	0	0	IM_control	hyper_NEC	NEC	0.0025	-5.26	5.26	7.61	40.03
chr8	42180448	42180448	*	0.000170606	0.0996603	12.0322	12.0322	80.1595	68.1272	NM_000930	PLAT	27277	-	0	0	1	1	0	0	0	IM_control	hyper_NEC	NEC	0.0025	-5.26	5.26	7.61	40.03
chr8	42180479	42180479	*	0.00381279	0.28499	10.7803	10.7803	80.5009	69.7207	NM_000930	PLAT	27246	-	0	0	1	1	0	0	0	IM_control	hyper_NEC	NEC	0.0025	-5.26	5.26	7.61	40.03
chr8	42207117	42207117	*	0.0475937	0.787739	13.063	13.063	32.7971	19.734	NM_000930	PLAT	608	-	0	0	1	1	0	0	0	hypo_control	IM_NEC	NEC	0.0025	-5.26	5.26	7.61	40.03
chr8	42207132	42207132	*	0.0299573	0.65159	13.3849	13.3849	32.8388	19.4539	NM_000930	PLAT	593	-	0	0	1	1	0	0	0	hypo_control	IM_NEC	NEC	0.0025	-5.26	5.26	7.61	40.03
chr8	42207156	42207156	*	0.0142988	0.480721	13.7112	13.7112	33.1314	19.4202	NM_000930	PLAT	569	-	0	0	1	1	0	0	0	hypo_control	IM_NEC	NEC	0.0025	-5.26	5.26	7.61	40.03
chr8	42207199	42207199	*	0.0226834	0.581509	14.6884	14.6884	33.636	18.9476	NM_000930	PLAT	526	-	0	0	1	1	0	0	0	hypo_control	IM_NEC	NEC	0.0025	-5.26	5.26	7.61	40.03
chr8	42207276	42207276	*	0.00730504	0.366478	17.8245	17.8245	36.7973	18.9729	NM_000930	PLAT	449	-	1	0	1	1	0	0	0	hypo_control	IM_NEC	NEC	0.0025	-5.26	5.26	7.61	40.03
chr8	42207362	42207362	*	0.00421277	0.295804	20.0397	20.0397	39.6332	19.5936	NM_000930	PLAT	363	-	1	0	1	1	0	0	0	hypo_control	IM_NEC	NEC	0.0025	-5.26	5.26	7.61	40.03
chr8	42207363	42207363	*	0.00619942	0.344572	20.0334	20.0334	39.6272	19.5938	NM_000930	PLAT	362	-	1	0	1	1	0	0	0	hypo_control	IM_NEC	NEC	0.0025	-5.26	5.26	7.61	40.03
chr8	42540322	42540322	*	6.79549e-05	0.0740805	18.7966	18.7966	67.4772	48.6806	NM_001135676	SMIM19	-833	+	1	0	1	1	0	1	0	IM_control	IM_NEC	NEC	0.0206	1.7	1.7	3.38	1.98
chr8	42540415	42540415	*	0.00733688	0.367017	16.4668	16.4668	65.2934	48.8266	NM_001135676	SMIM19	-740	+	1	0	1	1	0	1	0	IM_control	IM_NEC	NEC	0.0206	1.7	1.7	3.38	1.98
chr8	42540542	42540542	*	0.00638374	0.348073	18.276	18.276	67.7009	49.4249	NM_001135676	SMIM19	-613	+	1	0	1	1	0	1	0	IM_control	IM_NEC	NEC	0.0206	1.7	1.7	3.38	1.98
chr8	47743751	47743751	*	0.0170963	0.51789	13.898	13.898	64.8139	50.9159	NM_005195	CEBPD	-5588	-	0	0	0	0	0	0	0	IM_control	IM_NEC	NEC	0.0026	-4	4	23.83	95.43
chr8	47743752	47743752	*	0.0489635	0.797231	13.8963	13.8963	64.8318	50.9355	NM_005195	CEBPD	-5589	-	0	0	0	0	0	0	0	IM_control	IM_NEC	NEC	0.0026	-4	4	23.83	95.43
chr8	47743769	47743769	*	0.0113041	0.436329	13.8523	13.8523	65.1434	51.2911	NM_005195	CEBPD	-5606	-	0	0	0	0	0	0	0	IM_control	IM_NEC	NEC	0.0026	-4	4	23.83	95.43
chr8	47743781	47743781	*	0.00217337	0.232945	13.7447	13.7447	65.3224	51.5776	NM_005195	CEBPD	-5618	-	0	0	0	0	0	0	0	IM_control	IM_NEC	NEC	0.0026	-4	4	23.83	95.43
chr8	47743787	47743787	*	0.00616771	0.343918	13.7273	13.7273	65.4066	51.6793	NM_005195	CEBPD	-5624	-	0	0	0	0	0	0	0	IM_control	IM_NEC	NEC	0.0026	-4	4	23.83	95.43
chr8	47998132	47998132	*	0.00272102	0.251916	10.0114	10.0114	83.469	73.4576	NM_003350	UBE2V2	-10303	+	0	0	0	0	0	0	0	IM_control	hyper_NEC	NEC	0.0117	-1.62	1.62	6.55	10.62
chr8	47998133	47998133	*	0.012779	0.458551	10.0254	10.0254	83.4441	73.4187	NM_003350	UBE2V2	-10302	+	0	0	0	0	0	0	0	IM_control	hyper_NEC	NEC	0.0117	-1.62	1.62	6.55	10.62
chr8	47998172	47998172	*	0.00120877	0.190435	10.3466	10.3466	82.372	72.0254	NM_003350	UBE2V2	-10263	+	0	0	0	0	0	0	0	IM_control	hyper_NEC	NEC	0.0117	-1.62	1.62	6.55	10.62
chr8	47998174	47998174	*	0.00568836	0.333068	10.3487	10.3487	82.3316	71.9829	NM_003350	UBE2V2	-10261	+	0	0	0	0	0	0	0	IM_control	hyper_NEC	NEC	0.0117	-1.62	1.62	6.55	10.62
chr8	48150479	48150479	*	0.00876828	0.39478	15.8366	15.8366	70.7358	54.8993	NM_003350	UBE2V2	142046	+	0	0	0	0	0	0	0	IM_control	IM_NEC	NEC	0.0117	-1.62	1.62	6.55	10.62
chr8	57997832	57997832	*	0.0118062	0.443578	12.9496	12.9496	37.1476	24.1979	NM_147189	FAM110B	3280	+	0	0	1	1	0	0	0	IM_control	IM_NEC	NEC	0.002	-2.82	2.82	2.01	5.66
chr8	58554650	58554650	*	0.000156203	0.0967289	-14.0958	14.0958	25.222	39.3178	NM_001007068	SDCBP	1483	+	0	0	1	1	0	1	0	IM_control	IM_NEC	control	0.0061	-3.34	3.34	16.65	55.55
chr8	58554692	58554692	*	0.0375896	0.715283	-11.7019	11.7019	30.9175	42.6194	NM_001007068	SDCBP	1525	+	0	0	1	1	0	1	0	IM_control	IM_NEC	control	0.0061	-3.34	3.34	16.65	55.55
chr8	58991954	58991954	*	0.0144229	0.482313	14.842	14.842	49.2953	34.4533	NM_014729	TOX	127255	-	0	0	1	1	0	0	0	IM_control	IM_NEC	NEC	0.012	2.12	2.12	5.74	2.71
chr8	58991968	58991968	*	0.0177422	0.525872	14.5494	14.5494	49.6737	35.1243	NM_014729	TOX	127241	-	0	0	1	1	0	0	0	IM_control	IM_NEC	NEC	0.012	2.12	2.12	5.74	2.71
chr8	58991979	58991979	*	0.0187738	0.538156	14.5762	14.5762	49.9259	35.3497	NM_014729	TOX	127230	-	0	0	1	1	0	0	0	IM_control	IM_NEC	NEC	0.012	2.12	2.12	5.74	2.71
chr8	58991982	58991982	*	0.0430834	0.756221	14.512	14.512	50.0232	35.5113	NM_014729	TOX	127227	-	0	0	1	1	0	0	0	IM_control	IM_NEC	NEC	0.012	2.12	2.12	5.74	2.71
chr8	64691008	64691008	*	0.0119116	0.444989	10.0446	10.0446	76.3302	66.2856	NM_001324112	CYP7B1	107784	-	0	0	1	1	0	0	0	IM_control	IM_NEC	NEC	0.0003	-6.33	6.33	2.65	16.76
chr8	67255316	67255316	*	0.0431869	0.756938	10.5984	10.5984	73.038	62.4396	NM_006421	ARFGEF1	88362	-	0	0	1	1	0	0	0	IM_control	IM_NEC	NEC	0.0071	1.49	1.49	18.08	12.11
chr8	69537038	69537038	*	0.0306801	0.658113	14.4945	14.4945	70.1102	55.6157	NR_156414	SULF1	44247	+	0	0	1	1	0	0	0	IM_control	IM_NEC	NEC	0.0001	-4.12	4.12	7.97	32.87
chr8	69589050	69589050	*	0.00360428	0.27916	12.0978	12.0978	82.9749	70.8772	NR_132437	SULF1	-3850	+	0	1	0	1	0	0	0	IM_control	hyper_NEC	NEC	0.0001	-4.12	4.12	7.97	32.87
chr8	69589071	69589071	*	0.000617882	0.152101	12.0398	12.0398	82.4028	70.363	NR_132437	SULF1	-3829	+	0	1	0	1	0	0	0	IM_control	hyper_NEC	NEC	0.0001	-4.12	4.12	7.97	32.87
chr8	69589083	69589083	*	0.000467847	0.13944	12.1819	12.1819	82.4232	70.2414	NR_132437	SULF1	-3817	+	0	1	0	1	0	0	0	IM_control	hyper_NEC	NEC	0.0001	-4.12	4.12	7.97	32.87
chr8	69589165	69589165	*	0.0310147	0.661061	11.053	11.053	78.9689	67.9159	NR_132437	SULF1	-3735	+	0	0	1	1	0	0	0	IM_control	IM_NEC	NEC	0.0001	-4.12	4.12	7.97	32.87
chr8	69589173	69589173	*	0.00094996	0.175638	10.7625	10.7625	78.3422	67.5797	NR_132437	SULF1	-3727	+	0	0	1	1	0	0	0	IM_control	IM_NEC	NEC	0.0001	-4.12	4.12	7.97	32.87
chr8	69700259	69700259	*	0.00197496	0.225395	13.0861	13.0861	87.7465	74.6604	NR_132437	SULF1	107361	+	0	0	1	1	0	0	0	IM_control	hyper_NEC	NEC	0.0001	-4.12	4.12	7.97	32.87
chr8	69700303	69700303	*	0.00345792	0.275002	13.3215	13.3215	86.6835	73.362	NR_132437	SULF1	107405	+	0	0	1	1	0	0	0	IM_control	hyper_NEC	NEC	0.0001	-4.12	4.12	7.97	32.87
chr8	70327893	70327893	*	0.00294072	0.259027	19.1685	19.1685	68.3269	49.1584	NM_001321713	NCOA2	75363	-	0	0	1	1	0	0	0	IM_control	IM_NEC	NEC	0.0137	1.75	1.75	22.52	12.86
chr8	70327894	70327894	*	0.00484759	0.312426	19.1683	19.1683	68.3267	49.1584	NM_001321713	NCOA2	75362	-	0	0	1	1	0	0	0	IM_control	IM_NEC	NEC	0.0137	1.75	1.75	22.52	12.86
chr8	73299578	73299578	*	0.0110735	0.432418	11.9857	11.9857	79.8368	67.8511	NM_172037	RDH10	4978	+	0	0	1	1	0	0	0	IM_control	IM_NEC	NEC	0.049	-2.81	2.81	7.17	20.16
chr8	73299607	73299607	*	0.0434325	0.758554	12.1	12.1	79.788	67.6881	NM_172037	RDH10	5007	+	0	0	1	1	0	0	0	IM_control	IM_NEC	NEC	0.049	-2.81	2.81	7.17	20.16
chr8	73875684	73875684	*	0.000997903	0.178794	-11.0777	11.0777	80.1011	91.1788	NM_018299	UBE2W	3227	-	0	0	1	1	0	0	0	hyper_control	hyper_NEC	control	0.0082	-1.75	1.75	9.57	16.72
chr8	74968149	74968149	*	0.001089	0.184355	15.0517	15.0517	65.903	50.8513	NM_031461	CRISPLD1	-16324	+	0	0	0	0	0	0	0	IM_control	IM_NEC	NEC	0.0061	-2.9	2.9	1.06	3.07
chr8	75539917	75539917	*	0.000506104	0.142901	19.9178	19.9178	78.0446	58.1268	NM_004133	HNF4G	-51	+	1	0	1	1	0	0	0	IM_control	IM_NEC	NEC	0.0049	4.07	4.07	11.22	2.76
chr8	75539918	75539918	*	0.0041858	0.2951	19.9177	19.9177	78.0444	58.1267	NM_004133	HNF4G	-50	+	1	0	1	1	0	0	0	IM_control	IM_NEC	NEC	0.0049	4.07	4.07	11.22	2.76
chr8	76678898	76678898	*	0.0492015	0.79886	-11.1293	11.1293	28.1102	39.2395	NM_024721	ZFHX4	-2382	+	0	0	1	1	0	0	0	IM_control	IM_NEC	control	0.0374	-2.94	2.94	9.18	26.96
chr8	76679122	76679122	*	0.0234438	0.589652	-13.2883	13.2883	46.0024	59.2906	NM_024721	ZFHX4	-2158	+	0	0	1	1	0	0	0	IM_control	IM_NEC	control	0.0374	-2.94	2.94	9.18	26.96
chr8	76679184	76679184	*	0.0274367	0.628444	-12.4149	12.4149	46.045	58.4599	NM_024721	ZFHX4	-2096	+	0	0	1	1	0	0	0	IM_control	IM_NEC	control	0.0374	-2.94	2.94	9.18	26.96
chr8	80067209	80067209	*	0.00372514	0.283025	16.2346	16.2346	32.2302	15.9957	NM_001287143	TPD52	13623	-	0	0	1	1	0	0	0	hypo_control	IM_NEC	NEC	0.002	5.98	5.98	40.31	6.74
chr8	80080630	80080630	*	0.0119748	0.446013	11.8002	11.8002	84.4097	72.6095	NM_001287143	TPD52	202	-	1	1	1	2	0	0	0	IM_control	hyper_NEC	NEC	0.002	5.98	5.98	40.31	6.74
chr8	80081486	80081486	*	0.0396049	0.731011	14.7718	14.7718	77.4773	62.7054	NM_001025252	TPD52	-656	-	1	0	1	1	0	0	0	IM_control	IM_NEC	NEC	0.002	5.98	5.98	40.31	6.74
chr8	80081491	80081491	*	0.00216007	0.232499	14.7147	14.7147	77.3791	62.6643	NM_001025252	TPD52	-661	-	1	0	1	1	0	0	0	IM_control	IM_NEC	NEC	0.002	5.98	5.98	40.31	6.74
chr8	80108055	80108055	*	0.0075567	0.371307	15.2609	15.2609	77.0941	61.8333	NM_001025252	TPD52	-27225	-	0	0	1	1	0	0	0	IM_control	IM_NEC	NEC	0.002	5.98	5.98	40.31	6.74
chr8	80165245	80165245	*	0.0211324	0.56513	-18.0447	18.0447	44.5256	62.5703	NR_105036	TPD52	5956	-	0	0	1	1	0	0	0	IM_control	IM_NEC	control	0.002	5.98	5.98	40.31	6.74
chr8	80165249	80165249	*	0.00604455	0.341234	-18.0472	18.0472	44.5293	62.5765	NR_105036	TPD52	5952	-	0	0	1	1	0	0	0	IM_control	IM_NEC	control	0.002	5.98	5.98	40.31	6.74
chr8	80165250	80165250	*	0.0204653	0.557891	-18.0478	18.0478	44.5302	62.5781	NR_105036	TPD52	5951	-	0	0	1	1	0	0	0	IM_control	IM_NEC	control	0.002	5.98	5.98	40.31	6.74
chr8	80170644	80170644	*	0.0014432	0.202622	18.9583	18.9583	87.0864	68.1281	NR_105036	TPD52	557	-	0	0	1	1	0	1	0	IM_control	hyper_NEC	NEC	0.002	5.98	5.98	40.31	6.74
chr8	80170661	80170661	*	0.000721428	0.160277	18.9578	18.9578	86.7399	67.7821	NR_105036	TPD52	540	-	0	0	1	1	0	1	0	IM_control	hyper_NEC	NEC	0.002	5.98	5.98	40.31	6.74
chr8	80174033	80174033	*	0.0248	0.60323	10.9825	10.9825	76.9906	66.0081	NM_001287144	TPD52	-2375	-	0	0	0	0	0	0	0	IM_control	IM_NEC	NEC	0.002	5.98	5.98	40.31	6.74
chr8	80174059	80174059	*	0.0328439	0.676547	10.86	10.86	77.1485	66.2885	NM_001287144	TPD52	-2401	-	0	0	0	0	0	0	0	IM_control	IM_NEC	NEC	0.002	5.98	5.98	40.31	6.74
chr8	80727476	80727476	*	0.0487744	0.796084	11.7662	11.7662	31.6542	19.888	NM_001033723	ZNF704	147306	-	0	0	1	1	0	0	0	hypo_control	IM_NEC	NEC	0.027	2.06	2.06	45.06	21.87
chr8	80727577	80727577	*	0.0489378	0.797088	11.6504	11.6504	28.71	17.0596	NM_001033723	ZNF704	147205	-	0	0	1	1	0	0	0	hypo_control	IM_NEC	NEC	0.027	2.06	2.06	45.06	21.87
chr8	80727578	80727578	*	0.0328361	0.676504	11.6416	11.6416	28.6794	17.0379	NM_001033723	ZNF704	147204	-	0	0	1	1	0	0	0	hypo_control	IM_NEC	NEC	0.027	2.06	2.06	45.06	21.87
chr8	80727603	80727603	*	0.0285026	0.638527	11.5398	11.5398	27.7445	16.2047	NM_001033723	ZNF704	147179	-	0	0	1	1	0	0	0	hypo_control	IM_NEC	NEC	0.027	2.06	2.06	45.06	21.87
chr8	80727611	80727611	*	0.0291392	0.644292	11.4479	11.4479	27.5173	16.0694	NM_001033723	ZNF704	147171	-	0	0	1	1	0	0	0	hypo_control	IM_NEC	NEC	0.027	2.06	2.06	45.06	21.87
chr8	80727685	80727685	*	0.0308873	0.65988	10.5154	10.5154	25.5511	15.0357	NM_001033723	ZNF704	147097	-	0	0	1	1	0	0	0	hypo_control	IM_NEC	NEC	0.027	2.06	2.06	45.06	21.87
chr8	80727690	80727690	*	0.0230564	0.585341	10.4359	10.4359	25.4277	14.9918	NM_001033723	ZNF704	147092	-	0	0	1	1	0	0	0	hypo_control	IM_NEC	NEC	0.027	2.06	2.06	45.06	21.87
chr8	80753037	80753037	*	0.000179657	0.101385	21.8483	21.8483	43.9352	22.0869	NM_001033723	ZNF704	121745	-	0	0	1	1	0	0	0	IM_control	IM_NEC	NEC	0.027	2.06	2.06	45.06	21.87
chr8	80911462	80911462	*	0.0167606	0.513463	-12.4191	12.4191	71.7924	84.2115	NM_001033723	ZNF704	-36682	-	0	0	0	0	0	0	0	hyper_control	IM_NEC	control	0.027	2.06	2.06	45.06	21.87
chr8	80911559	80911559	*	0.0462449	0.777667	-21.2347	21.2347	55.7405	76.9752	NM_001033723	ZNF704	-36779	-	0	0	0	0	0	0	0	IM_control	IM_NEC	control	0.027	2.06	2.06	45.06	21.87
chr8	81035506	81035506	*	0.000590119	0.150234	15.3167	15.3167	79.4237	64.107	NM_018440	PAG1	76563	-	0	0	1	1	0	0	0	IM_control	IM_NEC	NEC	0.0413	1.45	1.45	41.07	28.34
chr8	81035620	81035620	*	0.0113428	0.436919	16.748	16.748	80.6095	63.8615	NM_018440	PAG1	76449	-	0	0	1	1	0	0	0	IM_control	hyper_NEC	NEC	0.0413	1.45	1.45	41.07	28.34
chr8	81094183	81094183	*	0.0294132	0.646782	-13.3783	13.3783	57.5779	70.9563	NM_018440	PAG1	17886	-	0	0	1	1	0	0	0	IM_control	IM_NEC	control	0.0413	1.45	1.45	41.07	28.34
chr8	81115849	81115849	*	0.0296756	0.64926	11.2821	11.2821	60.71	49.4278	NM_018440	PAG1	-3782	-	0	0	0	0	0	0	0	IM_control	IM_NEC	NEC	0.0413	1.45	1.45	41.07	28.34
chr8	81117823	81117823	*	0.0162356	0.506614	13.0729	13.0729	45.3501	32.2772	NM_018440	PAG1	-5756	-	0	0	0	0	0	0	0	IM_control	IM_NEC	NEC	0.0413	1.45	1.45	41.07	28.34
chr8	81117860	81117860	*	0.0493493	0.799763	12.8834	12.8834	48.2089	35.3254	NM_018440	PAG1	-5793	-	0	0	0	0	0	0	0	IM_control	IM_NEC	NEC	0.0413	1.45	1.45	41.07	28.34
chr8	81130828	81130828	*	0.00319779	0.267213	-14.2031	14.2031	57.9007	72.1039	NM_018440	PAG1	-18761	-	0	0	0	0	0	0	0	IM_control	IM_NEC	control	0.0413	1.45	1.45	41.07	28.34
chr8	81154999	81154999	*	0.00911045	0.400599	12.4367	12.4367	53.9675	41.5308	NM_018440	PAG1	-42932	-	0	0	0	0	0	0	0	IM_control	IM_NEC	NEC	0.0413	1.45	1.45	41.07	28.34
chr8	81155000	81155000	*	0.0059254	0.338351	12.4386	12.4386	53.9764	41.5379	NM_018440	PAG1	-42933	-	0	0	0	0	0	0	0	IM_control	IM_NEC	NEC	0.0413	1.45	1.45	41.07	28.34
chr8	85274026	85274026	*	0.0493591	0.799839	-10.8068	10.8068	64.3688	75.1755	NM_198584	CA13	28541	+	0	0	1	1	0	0	0	IM_control	IM_NEC	control	0.0245	2.34	2.34	4.47	1.91
chr8	85283258	85283258	*	0.00152211	0.206258	-10.4493	10.4493	64.6028	75.0521	NM_198584	CA13	37773	+	0	1	0	1	0	0	0	IM_control	IM_NEC	control	0.0245	2.34	2.34	4.47	1.91
chr8	86355714	86355714	*	0.00299588	0.261032	14.3996	14.3996	69.3528	54.9532	NM_007013	WWP1	12951	+	0	0	1	1	0	0	0	IM_control	IM_NEC	NEC	0.0154	1.68	1.68	5.75	3.43
chr8	86355793	86355793	*	0.00107139	0.183413	14.2114	14.2114	71.8148	57.6033	NM_007013	WWP1	13030	+	0	0	1	1	0	0	0	IM_control	IM_NEC	NEC	0.0154	1.68	1.68	5.75	3.43
chr8	86355905	86355905	*	0.0450626	0.769498	11.2742	11.2742	75.115	63.8408	NM_007013	WWP1	13142	+	0	0	1	1	0	0	0	IM_control	IM_NEC	NEC	0.0154	1.68	1.68	5.75	3.43
chr8	86509206	86509206	*	0.000224235	0.109618	-11.796	11.796	48.5671	60.3631	NM_001286719	RMDN1	-427	-	1	0	1	1	0	1	0	IM_control	IM_NEC	control	0.0327	1.59	1.59	6.08	3.82
chr8	86509227	86509227	*	0.00130946	0.195785	-12.1494	12.1494	49.7924	61.9418	NM_001286719	RMDN1	-448	-	1	0	1	1	0	1	0	IM_control	IM_NEC	control	0.0327	1.59	1.59	6.08	3.82
chr8	89974623	89974623	*	8.63524e-05	0.0801835	-25.0151	25.0151	31.8273	56.8424	NM_002485	NBN	10049	-	0	0	1	1	0	0	0	IM_control	IM_NEC	control	0.0439	-2.81	2.81	6.03	16.94
chr8	89974702	89974702	*	0.000429942	0.136539	-18.1583	18.1583	27.6833	45.8416	NM_002485	NBN	9970	-	0	0	1	1	0	0	0	IM_control	IM_NEC	control	0.0439	-2.81	2.81	6.03	16.94
chr8	89988315	89988315	*	0.0185815	0.535972	11.4564	11.4564	76.7987	65.3423	NM_001024688	NBN	-3592	-	0	0	0	0	0	0	0	IM_control	IM_NEC	NEC	0.0439	-2.81	2.81	6.03	16.94
chr8	89988366	89988366	*	0.0279465	0.633336	10.9599	10.9599	77.242	66.2821	NM_001024688	NBN	-3643	-	0	0	0	0	0	0	0	IM_control	IM_NEC	NEC	0.0439	-2.81	2.81	6.03	16.94
chr8	90005533	90005533	*	0.0176108	0.524306	-17.6066	17.6066	58.4199	76.0265	NM_001330575	DECR1	4183	+	0	1	1	2	0	0	0	IM_control	IM_NEC	control	0.0233	1.9	1.9	1.93	1.02
chr8	90005542	90005542	*	0.0430542	0.755994	-18.1199	18.1199	58.257	76.3769	NM_001330575	DECR1	4192	+	0	1	1	2	0	0	0	IM_control	IM_NEC	control	0.0233	1.9	1.9	1.93	1.02
chr8	90005638	90005638	*	0.0241526	0.596469	-19.1553	19.1553	59.8335	78.9889	NM_001330575	DECR1	4288	+	0	1	1	2	0	0	0	IM_control	IM_NEC	control	0.0233	1.9	1.9	1.93	1.02
chr8	90669471	90669471	*	0.00904039	0.399394	-16.0622	16.0622	45.8046	61.8667	NM_001146273	TMEM64	-23567	-	0	0	0	0	0	0	0	IM_control	IM_NEC	control	0.0229	-1.77	1.77	4.17	7.4
chr8	90671015	90671015	*	0.00506193	0.317761	19.9731	19.9731	49.1183	29.1452	NM_001146273	TMEM64	-25111	-	0	0	0	0	0	0	0	IM_control	IM_NEC	NEC	0.0229	-1.77	1.77	4.17	7.4
chr8	90671016	90671016	*	0.00888389	0.396773	19.9706	19.9706	49.1183	29.1477	NM_001146273	TMEM64	-25112	-	0	0	0	0	0	0	0	IM_control	IM_NEC	NEC	0.0229	-1.77	1.77	4.17	7.4
chr8	90671026	90671026	*	0.00361003	0.279313	19.9453	19.9453	49.1177	29.1724	NM_001146273	TMEM64	-25122	-	0	0	0	0	0	0	0	IM_control	IM_NEC	NEC	0.0229	-1.77	1.77	4.17	7.4
chr8	90671027	90671027	*	0.00816017	0.383137	19.9427	19.9427	49.1175	29.1748	NM_001146273	TMEM64	-25123	-	0	0	0	0	0	0	0	IM_control	IM_NEC	NEC	0.0229	-1.77	1.77	4.17	7.4
chr8	90671085	90671085	*	0.0141847	0.479199	19.7277	19.7277	49.0574	29.3298	NM_001146273	TMEM64	-25181	-	0	0	0	0	0	0	0	IM_control	IM_NEC	NEC	0.0229	-1.77	1.77	4.17	7.4
chr8	90671104	90671104	*	0.0154926	0.496672	19.6018	19.6018	49.0064	29.4046	NM_001146273	TMEM64	-25200	-	0	0	0	0	0	0	0	IM_control	IM_NEC	NEC	0.0229	-1.77	1.77	4.17	7.4
chr8	90671105	90671105	*	0.00833285	0.38649	19.5987	19.5987	49.0041	29.4054	NM_001146273	TMEM64	-25201	-	0	0	0	0	0	0	0	IM_control	IM_NEC	NEC	0.0229	-1.77	1.77	4.17	7.4
chr8	90677314	90677314	*	0.0125435	0.454891	-18.1192	18.1192	48.3287	66.4479	NM_001146273	TMEM64	-31410	-	0	0	0	0	0	0	0	IM_control	IM_NEC	control	0.0229	-1.77	1.77	4.17	7.4
chr8	94115721	94115721	*	0.00348505	0.275899	12.1249	12.1249	27.2245	15.0996	NM_004063	CDH17	92867	-	0	0	0	0	0	0	0	hypo_control	IM_NEC	NEC	0.0015	9.5	9.5	58.96	6.21
chr8	94208356	94208356	*	0.00678328	0.356319	12.6739	12.6739	74.2812	61.6073	NM_004063	CDH17	232	-	1	0	1	1	0	0	0	IM_control	IM_NEC	NEC	0.0015	9.5	9.5	58.96	6.21
chr8	94208959	94208959	*	5.78977e-05	0.069885	16.0845	16.0845	82.9438	66.8593	NM_004063	CDH17	-373	-	1	0	1	1	0	0	0	IM_control	hyper_NEC	NEC	0.0015	9.5	9.5	58.96	6.21
chr8	94208970	94208970	*	0.00021346	0.107847	16.0059	16.0059	82.8207	66.8148	NM_004063	CDH17	-384	-	1	0	1	1	0	0	0	IM_control	hyper_NEC	NEC	0.0015	9.5	9.5	58.96	6.21
chr8	94209115	94209115	*	0.0188678	0.5394	13.0569	13.0569	78.1116	65.0547	NM_004063	CDH17	-529	-	1	0	1	1	0	0	0	IM_control	IM_NEC	NEC	0.0015	9.5	9.5	58.96	6.21
chr8	94217437	94217437	*	0.000926077	0.174143	-17.8701	17.8701	55.5129	73.383	NM_001144663	CDH17	-135	-	1	0	0	0	0	0	0	IM_control	IM_NEC	control	0.0015	9.5	9.5	58.96	6.21
chr8	94217444	94217444	*	0.00427368	0.297522	-18.3352	18.3352	54.9946	73.3297	NM_001144663	CDH17	-142	-	1	0	0	0	0	0	0	IM_control	IM_NEC	control	0.0015	9.5	9.5	58.96	6.21
chr8	94217455	94217455	*	0.00766988	0.373586	-18.9464	18.9464	53.9651	72.9115	NM_001144663	CDH17	-153	-	1	0	0	0	0	0	0	IM_control	IM_NEC	control	0.0015	9.5	9.5	58.96	6.21
chr8	94217527	94217527	*	0.000197073	0.105186	-24.3595	24.3595	45.0935	69.453	NM_001144663	CDH17	-225	-	1	0	0	0	0	0	0	IM_control	IM_NEC	control	0.0015	9.5	9.5	58.96	6.21
chr8	94217644	94217644	*	0.00964126	0.409121	-26.8039	26.8039	34.74	61.5439	NM_001144663	CDH17	-342	-	1	0	0	0	0	0	0	IM_control	IM_NEC	control	0.0015	9.5	9.5	58.96	6.21
chr8	94217645	94217645	*	9.00303e-06	0.0401509	-26.7828	26.7828	34.7533	61.5361	NM_001144663	CDH17	-343	-	1	0	0	0	0	0	0	IM_control	IM_NEC	control	0.0015	9.5	9.5	58.96	6.21
chr8	94217677	94217677	*	0.0411627	0.742415	-26.0078	26.0078	35.3438	61.3516	NM_001144663	CDH17	-375	-	1	0	0	0	0	0	0	IM_control	IM_NEC	control	0.0015	9.5	9.5	58.96	6.21
chr8	94217678	94217678	*	8.13106e-05	0.0789304	-25.981	25.981	35.3652	61.3463	NM_001144663	CDH17	-376	-	1	0	0	0	0	0	0	IM_control	IM_NEC	control	0.0015	9.5	9.5	58.96	6.21
chr8	94217743	94217743	*	0.00459731	0.305818	-23.8607	23.8607	37.0969	60.9576	NM_001144663	CDH17	-441	-	1	0	0	0	0	0	0	IM_control	IM_NEC	control	0.0015	9.5	9.5	58.96	6.21
chr8	94241974	94241974	*	0.0097763	0.411083	11.6474	11.6474	77.3975	65.7501	NM_181702	GEM	20346	-	0	0	0	0	0	0	0	IM_control	IM_NEC	NEC	0.0403	-9.81	9.81	7.54	74.01
chr8	94241983	94241983	*	0.0127643	0.458279	11.6825	11.6825	77.1137	65.4313	NM_181702	GEM	20337	-	0	0	0	0	0	0	0	IM_control	IM_NEC	NEC	0.0403	-9.81	9.81	7.54	74.01
chr8	94242066	94242066	*	0.0425816	0.752723	11.9626	11.9626	74.2691	62.3065	NM_181702	GEM	20254	-	0	0	0	0	0	0	0	IM_control	IM_NEC	NEC	0.0403	-9.81	9.81	7.54	74.01
chr8	94291228	94291228	*	0.0251691	0.606689	13.3236	13.3236	72.5016	59.178	NM_005261	GEM	-28910	-	0	0	0	0	0	0	0	IM_control	IM_NEC	NEC	0.0403	-9.81	9.81	7.54	74.01
chr8	94642908	94642908	*	0.0473831	0.786265	11.1866	11.1866	34.3399	23.1533	NM_001034915	ESRP1	1774	+	0	0	1	1	0	1	0	IM_control	IM_NEC	NEC	0.0006	7.44	7.44	19.88	2.67
chr8	96444226	96444226	*	0.00199794	0.226309	20.9781	20.9781	52.8882	31.9101	NM_002998	SDC2	-49428	+	0	0	0	0	0	0	0	IM_control	IM_NEC	NEC	0.0005	-2.43	2.43	7.66	18.61
chr8	96444260	96444260	*	0.000839959	0.16876	21.192	21.192	53.5939	32.4019	NM_002998	SDC2	-49394	+	0	0	0	0	0	0	0	IM_control	IM_NEC	NEC	0.0005	-2.43	2.43	7.66	18.61
chr8	96444261	96444261	*	0.00608138	0.342143	21.1982	21.1982	53.6147	32.4165	NM_002998	SDC2	-49393	+	0	0	0	0	0	0	0	IM_control	IM_NEC	NEC	0.0005	-2.43	2.43	7.66	18.61
chr8	96570904	96570904	*	0.0131816	0.464325	-20.5916	20.5916	52.4128	73.0043	NM_016134	CPQ	-74323	+	0	0	1	1	0	0	0	IM_control	IM_NEC	control	0.0364	-1.96	1.96	1.87	3.66
chr8	96571000	96571000	*	0.00364474	0.280428	-19.0564	19.0564	50.586	69.6423	NM_016134	CPQ	-74227	+	0	0	1	1	0	0	0	IM_control	IM_NEC	control	0.0364	-1.96	1.96	1.87	3.66
chr8	96571008	96571008	*	0.00291396	0.258059	-18.9435	18.9435	50.5289	69.4724	NM_016134	CPQ	-74219	+	0	0	1	1	0	0	0	IM_control	IM_NEC	control	0.0364	-1.96	1.96	1.87	3.66
chr8	96571021	96571021	*	0.00228485	0.23688	-19.0671	19.0671	50.6	69.6671	NM_016134	CPQ	-74206	+	0	0	1	1	0	0	0	IM_control	IM_NEC	control	0.0364	-1.96	1.96	1.87	3.66
chr8	96645980	96645980	*	0.000493779	0.141722	12.9711	12.9711	47.2721	34.301	NM_016134	CPQ	755	+	0	0	1	1	0	1	0	IM_control	IM_NEC	NEC	0.0364	-1.96	1.96	1.87	3.66
chr8	96646030	96646030	*	0.00653809	0.351503	12.7671	12.7671	58.1509	45.3838	NM_016134	CPQ	805	+	0	0	1	1	0	1	0	IM_control	IM_NEC	NEC	0.0364	-1.96	1.96	1.87	3.66
chr8	96646546	96646546	*	0.0177541	0.52599	13.3285	13.3285	55.2631	41.9346	NM_016134	CPQ	1321	+	0	0	1	1	0	1	0	IM_control	IM_NEC	NEC	0.0364	-1.96	1.96	1.87	3.66
chr8	96646547	96646547	*	0.00846762	0.388974	13.3065	13.3065	55.2553	41.9487	NM_016134	CPQ	1322	+	0	0	1	1	0	1	0	IM_control	IM_NEC	NEC	0.0364	-1.96	1.96	1.87	3.66
chr8	96941102	96941102	*	0.0358776	0.70193	10.1794	10.1794	62.9205	52.7411	NM_016134	CPQ	295877	+	0	0	1	1	0	0	0	IM_control	IM_NEC	NEC	0.0364	-1.96	1.96	1.87	3.66
chr8	97046143	97046143	*	0.0447465	0.767209	11.0552	11.0552	67.7678	56.7126	NM_033512	TSPYL5	231806	-	0	0	1	1	0	0	0	IM_control	IM_NEC	NEC	0.0076	-2.18	2.18	6.96	15.19
chr8	97104220	97104220	*	0.0102857	0.419603	10.5578	10.5578	72.6032	62.0455	NM_033512	TSPYL5	173729	-	0	0	1	1	0	0	0	IM_control	IM_NEC	NEC	0.0076	-2.18	2.18	6.96	15.19
chr8	97104239	97104239	*	0.00628258	0.346189	10.9064	10.9064	72.3048	61.3983	NM_033512	TSPYL5	173710	-	0	0	1	1	0	0	0	IM_control	IM_NEC	NEC	0.0076	-2.18	2.18	6.96	15.19
chr8	97148572	97148572	*	0.00575417	0.334615	13.5798	13.5798	71.1426	57.5628	NM_033512	TSPYL5	129377	-	0	0	1	1	0	0	0	IM_control	IM_NEC	NEC	0.0076	-2.18	2.18	6.96	15.19
chr8	97148679	97148679	*	0.0257529	0.61257	13.1351	13.1351	69.2954	56.1604	NM_033512	TSPYL5	129270	-	0	0	1	1	0	0	0	IM_control	IM_NEC	NEC	0.0076	-2.18	2.18	6.96	15.19
chr8	97148680	97148680	*	0.00628186	0.346182	13.1318	13.1318	69.2822	56.1504	NM_033512	TSPYL5	129269	-	0	0	1	1	0	0	0	IM_control	IM_NEC	NEC	0.0076	-2.18	2.18	6.96	15.19
chr8	97232503	97232503	*	0.00135707	0.198326	15.0618	15.0618	43.0361	27.9743	NM_033512	TSPYL5	45446	-	0	0	1	1	0	0	0	IM_control	IM_NEC	NEC	0.0076	-2.18	2.18	6.96	15.19
chr8	97259588	97259588	*	0.0448494	0.767922	-17.8681	17.8681	34.4039	52.272	NM_033512	TSPYL5	18361	-	0	0	1	1	0	0	0	IM_control	IM_NEC	control	0.0076	-2.18	2.18	6.96	15.19
chr8	97259706	97259706	*	0.00339499	0.273012	-16.2101	16.2101	49.01	65.2201	NM_033512	TSPYL5	18243	-	0	0	1	1	0	0	0	IM_control	IM_NEC	control	0.0076	-2.18	2.18	6.96	15.19
chr8	97259707	97259707	*	0.00197087	0.22522	-16.1821	16.1821	49.0458	65.2279	NM_033512	TSPYL5	18242	-	0	0	1	1	0	0	0	IM_control	IM_NEC	control	0.0076	-2.18	2.18	6.96	15.19
chr8	97259721	97259721	*	0.00770284	0.374225	-15.8168	15.8168	49.3464	65.1631	NM_033512	TSPYL5	18228	-	0	0	1	1	0	0	0	IM_control	IM_NEC	control	0.0076	-2.18	2.18	6.96	15.19
chr8	97259722	97259722	*	0.00643231	0.349055	-15.7924	15.7924	49.3545	65.1469	NM_033512	TSPYL5	18227	-	0	0	1	1	0	0	0	IM_control	IM_NEC	control	0.0076	-2.18	2.18	6.96	15.19
chr8	97259856	97259856	*	0.000441479	0.137302	-13.2828	13.2828	43.6961	56.9789	NM_033512	TSPYL5	18093	-	0	0	1	1	0	0	0	IM_control	IM_NEC	control	0.0076	-2.18	2.18	6.96	15.19
chr8	97260899	97260899	*	0.0155613	0.497649	10.1358	10.1358	81.4492	71.3134	NM_033512	TSPYL5	17050	-	0	0	1	1	0	0	0	IM_control	hyper_NEC	NEC	0.0076	-2.18	2.18	6.96	15.19
chr8	97776958	97776958	*	0.00937185	0.404888	-11.9849	11.9849	22.2511	34.236	NM_018407	LAPTM4B	1379	+	0	0	1	1	0	1	0	IM_control	IM_NEC	control	0.0038	-2.49	2.49	5.36	13.34
chr8	97776959	97776959	*	0.0182642	0.532355	-11.987	11.987	22.3016	34.2886	NM_018407	LAPTM4B	1380	+	0	0	1	1	0	1	0	IM_control	IM_NEC	control	0.0038	-2.49	2.49	5.36	13.34
chr8	97777005	97777005	*	0.00678156	0.356294	-11.9105	11.9105	24.8928	36.8033	NM_018407	LAPTM4B	1426	+	0	0	1	1	0	1	0	IM_control	IM_NEC	control	0.0038	-2.49	2.49	5.36	13.34
chr8	97777079	97777079	*	0.018454	0.53455	-11.6861	11.6861	29.1632	40.8493	NM_018407	LAPTM4B	1500	+	0	0	1	1	0	1	0	IM_control	IM_NEC	control	0.0038	-2.49	2.49	5.36	13.34
chr8	97785717	97785717	*	0.0422099	0.74994	10.6022	10.6022	75.8954	65.2932	NM_018407	LAPTM4B	10138	+	0	0	1	1	0	0	0	IM_control	IM_NEC	NEC	0.0038	-2.49	2.49	5.36	13.34
chr8	98247301	98247301	*	0.0062793	0.346135	-13.7617	13.7617	55.9845	69.7461	NM_024759	NIPAL2	47093	-	0	0	1	1	0	0	0	IM_control	IM_NEC	control	0.0009	4.67	4.67	14.42	3.09
chr8	98247338	98247338	*	0.0160573	0.504241	-15.6554	15.6554	53.1405	68.7959	NM_024759	NIPAL2	47056	-	0	0	1	1	0	0	0	IM_control	IM_NEC	control	0.0009	4.67	4.67	14.42	3.09
chr8	98247339	98247339	*	6.62987e-05	0.0733392	-15.7032	15.7032	53.0705	68.7737	NM_024759	NIPAL2	47055	-	0	0	1	1	0	0	0	IM_control	IM_NEC	control	0.0009	4.67	4.67	14.42	3.09
chr8	98294721	98294721	*	0.00396775	0.28935	11.8796	11.8796	67.835	55.9554	NR_135747	NIPAL2	-329	-	1	0	0	0	0	1	0	IM_control	IM_NEC	NEC	0.0009	4.67	4.67	14.42	3.09
chr8	98294722	98294722	*	0.042293	0.750649	11.8824	11.8824	67.935	56.0526	NR_135747	NIPAL2	-330	-	1	0	0	0	0	1	0	IM_control	IM_NEC	NEC	0.0009	4.67	4.67	14.42	3.09
chr8	98294725	98294725	*	0.00408573	0.292458	11.8903	11.8903	68.2357	56.3454	NR_135747	NIPAL2	-333	-	1	0	0	0	0	1	0	IM_control	IM_NEC	NEC	0.0009	4.67	4.67	14.42	3.09
chr8	98938854	98938854	*	0.0135702	0.470305	-12.6106	12.6106	27.8645	40.475	NM_001256312	STK3	3718	-	0	0	1	1	0	1	0	IM_control	IM_NEC	control	0.049	-1.61	1.61	1.98	3.19
chr8	98938859	98938859	*	0.00477834	0.310363	-12.6092	12.6092	28.1273	40.7365	NM_001256312	STK3	3713	-	0	0	1	1	0	1	0	IM_control	IM_NEC	control	0.049	-1.61	1.61	1.98	3.19
chr8	98938914	98938914	*	0.0152577	0.493674	-11.714	11.714	29.737	41.4509	NM_001256312	STK3	3658	-	0	0	1	1	0	1	0	IM_control	IM_NEC	control	0.049	-1.61	1.61	1.98	3.19
chr8	98939079	98939079	*	0.0282729	0.636491	-10.2505	10.2505	25.8642	36.1147	NM_001256312	STK3	3493	-	0	0	1	1	0	1	0	IM_control	IM_NEC	control	0.049	-1.61	1.61	1.98	3.19
chr8	98939180	98939180	*	0.0302628	0.654358	-10.4278	10.4278	20.5541	30.9818	NM_001256312	STK3	3392	-	0	0	1	1	0	1	0	IM_control	IM_NEC	control	0.049	-1.61	1.61	1.98	3.19
chr8	98939192	98939192	*	0.0264703	0.619655	-10.2941	10.2941	20.2882	30.5823	NM_001256312	STK3	3380	-	0	0	1	1	0	1	0	IM_control	IM_NEC	control	0.049	-1.61	1.61	1.98	3.19
chr8	101438588	101438588	*	0.02264	0.581037	10.6258	10.6258	61.2395	50.6137	NM_001330593	GRHL2	-53851	+	0	0	0	0	0	0	0	IM_control	IM_NEC	NEC	0.0021	6.02	6.02	15.37	2.55
chr8	101438614	101438614	*	0.0196288	0.548086	10.5106	10.5106	61.3697	50.8591	NM_001330593	GRHL2	-53825	+	0	0	0	0	0	0	0	IM_control	IM_NEC	NEC	0.0021	6.02	6.02	15.37	2.55
chr8	101438649	101438649	*	0.0298659	0.650836	10.0504	10.0504	62.1512	52.1007	NM_001330593	GRHL2	-53790	+	0	0	0	0	0	0	0	IM_control	IM_NEC	NEC	0.0021	6.02	6.02	15.37	2.55
chr8	101514599	101514599	*	0.00446113	0.302337	12.1559	12.1559	45.1482	32.9922	NM_024915	GRHL2	22161	+	0	0	1	1	0	0	0	IM_control	IM_NEC	NEC	0.0021	6.02	6.02	15.37	2.55
chr8	101514644	101514644	*	0.0134809	0.469051	10.4779	10.4779	42.1163	31.6384	NM_024915	GRHL2	22206	+	0	0	1	1	0	0	0	IM_control	IM_NEC	NEC	0.0021	6.02	6.02	15.37	2.55
chr8	101532050	101532050	*	0.00719693	0.36449	12.2254	12.2254	82.0733	69.8479	NM_024915	GRHL2	39612	+	0	0	1	1	0	0	0	IM_control	hyper_NEC	NEC	0.0021	6.02	6.02	15.37	2.55
chr8	101532051	101532051	*	0.00035598	0.127722	12.2556	12.2556	82.061	69.8054	NM_024915	GRHL2	39613	+	0	0	1	1	0	0	0	IM_control	hyper_NEC	NEC	0.0021	6.02	6.02	15.37	2.55
chr8	101538429	101538429	*	0.00618341	0.344204	10.2875	10.2875	44.5531	34.2656	NM_024915	GRHL2	45991	+	0	0	1	1	0	0	0	IM_control	IM_NEC	NEC	0.0021	6.02	6.02	15.37	2.55
chr8	101657241	101657241	*	0.0022839	0.236873	-16.4654	16.4654	64.1352	80.6006	NM_032041	NCALD	133971	-	0	0	1	1	0	0	0	hyper_control	IM_NEC	control	0.0491	-2.65	2.65	5.48	14.54
chr8	101667940	101667940	*	0.0297482	0.649898	-14.4967	14.4967	38.9091	53.4058	NM_032041	NCALD	123272	-	0	1	0	1	0	0	0	IM_control	IM_NEC	control	0.0491	-2.65	2.65	5.48	14.54
chr8	101690313	101690313	*	0.00719444	0.364455	11.1923	11.1923	75.6412	64.449	NM_032041	NCALD	100899	-	0	0	1	1	0	0	0	IM_control	IM_NEC	NEC	0.0491	-2.65	2.65	5.48	14.54
chr8	101690349	101690349	*	0.0147383	0.486483	12.7644	12.7644	76.0959	63.3315	NM_032041	NCALD	100863	-	0	0	1	1	0	0	0	IM_control	IM_NEC	NEC	0.0491	-2.65	2.65	5.48	14.54
chr8	101886484	101886484	*	0.00949502	0.40683	15.6773	15.6773	53.5986	37.9213	NM_032041	NCALD	-95274	-	0	0	1	1	0	0	0	IM_control	IM_NEC	NEC	0.0491	-2.65	2.65	5.48	14.54
chr8	101886485	101886485	*	0.00597572	0.33955	15.6772	15.6772	53.5989	37.9217	NM_032041	NCALD	-95275	-	0	0	1	1	0	0	0	IM_control	IM_NEC	NEC	0.0491	-2.65	2.65	5.48	14.54
chr8	102123307	102123307	*	0.00806482	0.381175	-11.4455	11.4455	3.45753	14.903	NM_001040625	NCALD	1028	-	0	0	1	1	0	1	0	hypo_control	hypo_NEC	control	0.0491	-2.65	2.65	5.48	14.54
chr8	102123315	102123315	*	0.000137115	0.0927297	-11.6591	11.6591	3.24635	14.9055	NM_001040625	NCALD	1020	-	0	0	1	1	0	1	0	hypo_control	hypo_NEC	control	0.0491	-2.65	2.65	5.48	14.54
chr8	102123316	102123316	*	0.00526902	0.322708	-11.6604	11.6604	3.24229	14.9027	NM_001040625	NCALD	1019	-	0	0	1	1	0	1	0	hypo_control	hypo_NEC	control	0.0491	-2.65	2.65	5.48	14.54
chr8	102123340	102123340	*	0.00130616	0.195665	-11.461	11.461	3.33961	14.8006	NM_001040625	NCALD	995	-	0	0	1	1	0	1	0	hypo_control	hypo_NEC	control	0.0491	-2.65	2.65	5.48	14.54
chr8	102123341	102123341	*	0.000131208	0.09113	-11.4604	11.4604	3.33576	14.7962	NM_001040625	NCALD	994	-	0	0	1	1	0	1	0	hypo_control	hypo_NEC	control	0.0491	-2.65	2.65	5.48	14.54
chr8	102123345	102123345	*	4.95649e-05	0.0666996	-11.4573	11.4573	3.32024	14.7775	NM_001040625	NCALD	990	-	0	0	1	1	0	1	0	hypo_control	hypo_NEC	control	0.0491	-2.65	2.65	5.48	14.54
chr8	102123346	102123346	*	0.000976405	0.177661	-11.4563	11.4563	3.31633	14.7727	NM_001040625	NCALD	989	-	0	0	1	1	0	1	0	hypo_control	hypo_NEC	control	0.0491	-2.65	2.65	5.48	14.54
chr8	102123351	102123351	*	1.90332e-05	0.0496061	-11.402	11.402	3.39558	14.7976	NM_001040625	NCALD	984	-	0	0	1	1	0	1	0	hypo_control	hypo_NEC	control	0.0491	-2.65	2.65	5.48	14.54
chr8	102123352	102123352	*	0.000430556	0.136565	-11.4006	11.4006	3.39163	14.7922	NM_001040625	NCALD	983	-	0	0	1	1	0	1	0	hypo_control	hypo_NEC	control	0.0491	-2.65	2.65	5.48	14.54
chr8	102123358	102123358	*	4.53986e-05	0.0643281	-11.44	11.44	3.26556	14.7056	NM_001040625	NCALD	977	-	0	0	1	1	0	1	0	hypo_control	hypo_NEC	control	0.0491	-2.65	2.65	5.48	14.54
chr8	102124946	102124946	*	0.0108807	0.42946	-13.0819	13.0819	21.2647	34.3466	NM_001040630	NCALD	-40	-	1	0	0	0	0	1	0	IM_control	IM_NEC	control	0.0491	-2.65	2.65	5.48	14.54
chr8	102125002	102125002	*	0.000336676	0.125142	-15.374	15.374	24.3477	39.7217	NM_001040630	NCALD	-96	-	1	0	0	0	0	1	0	IM_control	IM_NEC	control	0.0491	-2.65	2.65	5.48	14.54
chr8	102125046	102125046	*	0.00295881	0.259706	-17.2148	17.2148	27.52	44.7348	NM_001040630	NCALD	-140	-	1	0	0	0	0	1	0	IM_control	IM_NEC	control	0.0491	-2.65	2.65	5.48	14.54
chr8	102125047	102125047	*	0.00505003	0.31745	-17.257	17.257	27.5997	44.8567	NM_001040630	NCALD	-141	-	1	0	0	0	0	1	0	IM_control	IM_NEC	control	0.0491	-2.65	2.65	5.48	14.54
chr8	102125124	102125124	*	0.00159533	0.209935	-20.7928	20.7928	34.0307	54.8234	NM_001040630	NCALD	-218	-	1	0	0	0	0	1	0	IM_control	IM_NEC	control	0.0491	-2.65	2.65	5.48	14.54
chr8	103416613	103416613	*	0.00670722	0.354835	10.8803	10.8803	30.6138	19.7335	NR_102338	SLC25A32	-1279	-	1	0	1	1	0	1	0	hypo_control	IM_NEC	NEC	0.0111	-2.07	2.07	2.95	6.1
chr8	104887103	104887103	*	0.0243799	0.598721	11.8569	11.8569	47.693	35.8361	NM_013437	LRP12	-298080	-	0	0	0	0	0	0	0	IM_control	IM_NEC	NEC	0.0096	-2.2	2.2	3.37	7.42
chr8	106219426	106219426	*	0.00591974	0.338214	10.5346	10.5346	26.0205	15.4859	NM_001198533	OXR1	-50752	+	0	0	0	0	0	0	0	hypo_control	IM_NEC	NEC	0.0267	1.49	1.49	10.17	6.82
chr8	109262686	109262686	*	0.0291286	0.644209	11.6488	11.6488	70.6653	59.0164	NM_001128211	NUDCD1	67248	-	0	0	1	1	0	0	0	IM_control	IM_NEC	NEC	0.0057	-2.41	2.41	1.25	3.01
chr8	109574546	109574546	*	0.00110124	0.184937	10.0113	10.0113	76.0118	66.0005	NM_001363032	SYBU	28909	-	0	1	0	1	0	0	0	IM_control	IM_NEC	NEC	0.0154	2.71	2.71	6.41	2.37
chr8	109680966	109680966	*	8.50499e-05	0.0796446	12.791	12.791	48.4386	35.6476	NM_001099746	SYBU	40	-	1	1	1	2	0	0	0	IM_control	IM_NEC	NEC	0.0154	2.71	2.71	6.41	2.37
chr8	109681051	109681051	*	0.000626571	0.152786	12.6169	12.6169	48.7794	36.1625	NM_001099745	SYBU	-47	-	1	0	1	1	0	0	0	IM_control	IM_NEC	NEC	0.0154	2.71	2.71	6.41	2.37
chr8	109681060	109681060	*	0.000949819	0.175636	12.5834	12.5834	48.8334	36.25	NM_001099745	SYBU	-56	-	1	0	1	1	0	0	0	IM_control	IM_NEC	NEC	0.0154	2.71	2.71	6.41	2.37
chr8	115467545	115467545	*	0.000436121	0.13701	10.1733	10.1733	89.9863	79.813	NM_001282902	TRPS1	200468	-	0	0	1	1	0	0	0	IM_control	hyper_NEC	NEC	0.001	-2.57	2.57	9.49	24.37
chr8	115563675	115563675	*	0.0402369	0.735794	15.1428	15.1428	54.2775	39.1348	NM_001282902	TRPS1	104338	-	0	0	1	1	0	0	0	IM_control	IM_NEC	NEC	0.001	-2.57	2.57	9.49	24.37
chr8	115563676	115563676	*	0.00923017	0.402385	15.1433	15.1433	54.2782	39.1349	NM_001282902	TRPS1	104337	-	0	0	1	1	0	0	0	IM_control	IM_NEC	NEC	0.001	-2.57	2.57	9.49	24.37
chr8	115672476	115672476	*	0.0160962	0.50482	15.8109	15.8109	76.6119	60.801	NM_001282903	TRPS1	-3449	-	0	0	0	0	0	0	0	IM_control	IM_NEC	NEC	0.001	-2.57	2.57	9.49	24.37
chr8	115672514	115672514	*	0.00477442	0.310271	15.2727	15.2727	75.7874	60.5147	NM_001282903	TRPS1	-3487	-	0	0	0	0	0	0	0	IM_control	IM_NEC	NEC	0.001	-2.57	2.57	9.49	24.37
chr8	115672575	115672575	*	0.00262711	0.248831	13.9589	13.9589	74.7244	60.7655	NM_001282903	TRPS1	-3548	-	0	0	0	0	0	0	0	IM_control	IM_NEC	NEC	0.001	-2.57	2.57	9.49	24.37
chr8	120987545	120987545	*	0.047353	0.786061	13.5997	13.5997	63.6316	50.0319	NM_021021	SNTB1	-175477	-	0	0	0	0	0	0	0	IM_control	IM_NEC	NEC	0.0004	-2.09	2.09	4.92	10.27
chr8	121724178	121724178	*	0.0319034	0.66855	14.3487	14.3487	76.4173	62.0686	NM_005328	HAS2	-82789	-	0	0	0	0	0	0	0	IM_control	IM_NEC	NEC	0.006	-7.09	7.09	3.21	22.75
chr8	121743075	121743075	*	0.0486718	0.795394	14.6183	14.6183	64.6183	50	NM_005328	HAS2	-101686	-	0	0	0	0	0	0	0	IM_control	IM_NEC	NEC	0.006	-7.09	7.09	3.21	22.75
chr8	121743086	121743086	*	0.015483	0.496598	14.7863	14.7863	64.2199	49.4335	NM_005328	HAS2	-101697	-	0	0	0	0	0	0	0	IM_control	IM_NEC	NEC	0.006	-7.09	7.09	3.21	22.75
chr8	121743118	121743118	*	0.00914597	0.401037	15.0602	15.0602	62.9648	47.9046	NM_005328	HAS2	-101729	-	0	0	0	0	0	0	0	IM_control	IM_NEC	NEC	0.006	-7.09	7.09	3.21	22.75
chr8	121743119	121743119	*	0.0260422	0.61542	15.0784	15.0784	62.9321	47.8537	NM_005328	HAS2	-101730	-	0	0	0	0	0	0	0	IM_control	IM_NEC	NEC	0.006	-7.09	7.09	3.21	22.75
chr8	121796684	121796684	*	0.000537752	0.145725	19.1637	19.1637	66.8137	47.65	NM_005328	HAS2	-155295	-	0	0	0	0	0	0	0	IM_control	IM_NEC	NEC	0.006	-7.09	7.09	3.21	22.75
chr8	121796733	121796733	*	0.00102383	0.180436	18.3844	18.3844	65.5492	47.1648	NM_005328	HAS2	-155344	-	0	0	0	0	0	0	0	IM_control	IM_NEC	NEC	0.006	-7.09	7.09	3.21	22.75
chr8	121796743	121796743	*	0.0114802	0.438761	18.2525	18.2525	65.2993	47.0468	NM_005328	HAS2	-155354	-	0	0	0	0	0	0	0	IM_control	IM_NEC	NEC	0.006	-7.09	7.09	3.21	22.75
chr8	122098083	122098083	*	0.0222004	0.576542	10.7127	10.7127	54.7777	44.065	NM_005328	HAS2	-456694	-	0	0	0	0	0	0	0	IM_control	IM_NEC	NEC	0.006	-7.09	7.09	3.21	22.75
chr8	126546881	126546881	*	0.0156663	0.499157	13.8932	13.8932	79.6449	65.7517	NM_174911	FAM84B	11586	-	0	0	0	0	0	0	0	IM_control	IM_NEC	NEC	0.0135	2.46	2.46	18.84	7.66
chr8	126556002	126556002	*	0.0203391	0.556403	15.0339	15.0339	49.0994	34.0654	NM_174911	FAM84B	2465	-	0	1	1	2	0	1	0	IM_control	IM_NEC	NEC	0.0135	2.46	2.46	18.84	7.66
chr8	129935081	129935081	*	0.00391611	0.287794	-20.6973	20.6973	61.5844	82.2817	NM_001353315	FAM49B	4792	-	0	0	1	1	0	0	0	hyper_control	IM_NEC	control	0.0348	-2.74	2.74	6.03	16.52
chr8	129935094	129935094	*	0.00752406	0.37078	-20.8625	20.8625	61.4664	82.329	NM_001353315	FAM49B	4779	-	0	0	1	1	0	0	0	hyper_control	IM_NEC	control	0.0348	-2.74	2.74	6.03	16.52
chr8	129935123	129935123	*	0.0031155	0.264861	-21.1681	21.1681	60.8077	81.9758	NM_001353315	FAM49B	4750	-	0	0	1	1	0	0	0	hyper_control	IM_NEC	control	0.0348	-2.74	2.74	6.03	16.52
chr8	129935143	129935143	*	0.0293621	0.646341	-21.3802	21.3802	60.4054	81.7856	NM_001353315	FAM49B	4730	-	0	0	1	1	0	0	0	hyper_control	IM_NEC	control	0.0348	-2.74	2.74	6.03	16.52
chr8	129935144	129935144	*	0.00331408	0.270739	-21.3923	21.3923	60.3965	81.7888	NM_001353315	FAM49B	4729	-	0	0	1	1	0	0	0	hyper_control	IM_NEC	control	0.0348	-2.74	2.74	6.03	16.52
chr8	129935160	129935160	*	0.0079249	0.378745	-21.5885	21.5885	60.2542	81.8427	NM_001353315	FAM49B	4713	-	0	0	1	1	0	0	0	hyper_control	IM_NEC	control	0.0348	-2.74	2.74	6.03	16.52
chr8	129935161	129935161	*	0.000815531	0.167402	-21.6009	21.6009	60.2454	81.8463	NM_001353315	FAM49B	4712	-	0	0	1	1	0	0	0	hyper_control	IM_NEC	control	0.0348	-2.74	2.74	6.03	16.52
chr8	130437368	130437368	*	0.00124838	0.192616	-19.904	19.904	60.49	80.3939	NM_001362925	ASAP1	6293	-	0	0	1	1	0	0	0	hyper_control	IM_NEC	control	0.0022	-3.03	3.03	5.77	17.48
chr8	130437381	130437381	*	0.00196753	0.225105	-19.8428	19.8428	60.5848	80.4276	NM_001362925	ASAP1	6280	-	0	0	1	1	0	0	0	hyper_control	IM_NEC	control	0.0022	-3.03	3.03	5.77	17.48
chr8	130438067	130438067	*	0.00166465	0.213254	-11.4898	11.4898	37.1374	48.6273	NM_001362925	ASAP1	5594	-	0	0	1	1	0	0	0	IM_control	IM_NEC	control	0.0022	-3.03	3.03	5.77	17.48
chr8	130438068	130438068	*	0.00540216	0.326187	-11.4803	11.4803	37.1364	48.6167	NM_001362925	ASAP1	5593	-	0	0	1	1	0	0	0	IM_control	IM_NEC	control	0.0022	-3.03	3.03	5.77	17.48
chr8	130438094	130438094	*	0.0377747	0.716793	-11.3053	11.3053	37.0652	48.3705	NM_001362925	ASAP1	5567	-	0	0	1	1	0	0	0	IM_control	IM_NEC	control	0.0022	-3.03	3.03	5.77	17.48
chr8	130438098	130438098	*	0.0241963	0.596939	-11.2694	11.2694	37.0567	48.3261	NM_001362925	ASAP1	5563	-	0	0	1	1	0	0	0	IM_control	IM_NEC	control	0.0022	-3.03	3.03	5.77	17.48
chr8	133060220	133060220	*	0.0143454	0.481306	-19.3627	19.3627	51.2234	70.5862	NM_006748	SLA	139	-	1	1	1	2	0	0	0	IM_control	IM_NEC	control	0.0329	-16.98	16.98	2.94	49.96
chr8	133060234	133060234	*	0.00661791	0.352985	-19.1632	19.1632	51.1248	70.288	NM_006748	SLA	125	-	1	1	1	2	0	0	0	IM_control	IM_NEC	control	0.0329	-16.98	16.98	2.94	49.96
chr8	133060235	133060235	*	0.0257766	0.612825	-19.1524	19.1524	51.1194	70.2718	NM_006748	SLA	124	-	1	1	1	2	0	0	0	IM_control	IM_NEC	control	0.0329	-16.98	16.98	2.94	49.96
chr8	133060281	133060281	*	0.0257428	0.61249	-18.581	18.581	50.9425	69.5235	NM_006748	SLA	78	-	1	1	1	2	0	0	0	IM_control	IM_NEC	control	0.0329	-16.98	16.98	2.94	49.96
chr8	133060318	133060318	*	0.0253509	0.608604	-18.2057	18.2057	50.8794	69.0851	NM_006748	SLA	41	-	1	1	1	2	0	0	0	IM_control	IM_NEC	control	0.0329	-16.98	16.98	2.94	49.96
chr8	133060366	133060366	*	0.0188259	0.538932	-18.5776	18.5776	51.0093	69.5869	NM_006748	SLA	-9	-	1	0	1	1	0	0	0	IM_control	IM_NEC	control	0.0329	-16.98	16.98	2.94	49.96
chr8	133060461	133060461	*	0.00852779	0.389933	-22.0491	22.0491	50.4948	72.544	NM_006748	SLA	-104	-	1	0	1	1	0	0	0	IM_control	IM_NEC	control	0.0329	-16.98	16.98	2.94	49.96
chr8	133062702	133062702	*	0.00545018	0.327128	-15.9693	15.9693	63.1002	79.0695	NM_006748	SLA	-2345	-	0	0	1	1	0	0	0	IM_control	IM_NEC	control	0.0329	-16.98	16.98	2.94	49.96
chr8	133062714	133062714	*	0.00612928	0.343021	-15.5403	15.5403	64.3557	79.8959	NM_006748	SLA	-2357	-	0	0	1	1	0	0	0	IM_control	IM_NEC	control	0.0329	-16.98	16.98	2.94	49.96
chr8	133074926	133074926	*	0.000344427	0.126143	-10.4666	10.4666	13.8193	24.2859	NM_006748	SLA	-14569	-	0	1	1	2	0	0	0	IM_control	hypo_NEC	control	0.0329	-16.98	16.98	2.94	49.96
chr8	133074927	133074927	*	0.0115544	0.439828	-10.4487	10.4487	13.8278	24.2765	NM_006748	SLA	-14570	-	0	1	1	2	0	0	0	IM_control	hypo_NEC	control	0.0329	-16.98	16.98	2.94	49.96
chr8	133081882	133081882	*	0.0241293	0.596202	-24.9575	24.9575	24.404	49.3615	NM_001282964	SLA	21185	-	0	0	1	1	0	0	0	IM_control	IM_NEC	control	0.0329	-16.98	16.98	2.94	49.96
chr8	133081929	133081929	*	0.00814924	0.382942	-24.93	24.93	24.9882	49.9182	NM_001282964	SLA	21138	-	0	0	1	1	0	0	0	IM_control	IM_NEC	control	0.0329	-16.98	16.98	2.94	49.96
chr8	133081930	133081930	*	0.00379501	0.284704	-24.9292	24.9292	25.0007	49.9299	NM_001282964	SLA	21137	-	0	0	1	1	0	0	0	IM_control	IM_NEC	control	0.0329	-16.98	16.98	2.94	49.96
chr8	133092815	133092815	*	0.0142103	0.479568	-11.3787	11.3787	27.4549	38.8336	NM_001282964	SLA	10252	-	0	0	1	1	0	0	0	IM_control	IM_NEC	control	0.0329	-16.98	16.98	2.94	49.96
chr8	133092816	133092816	*	0.0229402	0.584152	-11.3652	11.3652	27.452	38.8172	NM_001282964	SLA	10251	-	0	0	1	1	0	0	0	IM_control	IM_NEC	control	0.0329	-16.98	16.98	2.94	49.96
chr8	133119761	133119761	*	0.0269573	0.624189	13.3597	13.3597	59.0172	45.6575	NM_001045556	SLA	-16696	-	0	0	1	1	0	0	0	IM_control	IM_NEC	NEC	0.0329	-16.98	16.98	2.94	49.96
chr8	133130073	133130073	*	0.00354135	0.277415	-14.0438	14.0438	11.222	25.2658	NM_001045556	SLA	-27008	-	0	0	1	1	0	0	0	IM_control	hypo_NEC	control	0.0329	-16.98	16.98	2.94	49.96
chr8	133130074	133130074	*	0.00237003	0.240373	-14.0439	14.0439	11.2219	25.2658	NM_001045556	SLA	-27009	-	0	0	1	1	0	0	0	IM_control	hypo_NEC	control	0.0329	-16.98	16.98	2.94	49.96
chr8	133456863	133456863	*	0.015917	0.502498	-12.7086	12.7086	28.3662	41.0749	NM_173344	ST3GAL1	115078	-	0	1	0	1	0	0	0	IM_control	IM_NEC	control	0.0033	-5.9	5.9	6.12	36.14
chr8	133540291	133540291	*	0.0278064	0.631915	14.1415	14.1415	50.5058	36.3643	NM_173344	ST3GAL1	31650	-	0	0	1	1	0	0	0	IM_control	IM_NEC	NEC	0.0033	-5.9	5.9	6.12	36.14
chr8	133540304	133540304	*	0.0303199	0.654792	13.8716	13.8716	49.7642	35.8925	NM_173344	ST3GAL1	31637	-	0	0	1	1	0	0	0	IM_control	IM_NEC	NEC	0.0033	-5.9	5.9	6.12	36.14
chr8	133547110	133547110	*	0.0400705	0.7345	-11.9644	11.9644	63.2108	75.1751	NM_173344	ST3GAL1	24831	-	0	0	1	1	0	0	0	IM_control	IM_NEC	control	0.0033	-5.9	5.9	6.12	36.14
chr8	133575971	133575971	*	0.00132847	0.196565	-18.1773	18.1773	28.613	46.7903	NM_003033	ST3GAL1	-4032	-	0	0	0	0	0	0	0	IM_control	IM_NEC	control	0.0033	-5.9	5.9	6.12	36.14
chr8	133576056	133576056	*	0.00806063	0.381085	-18.5608	18.5608	28.4666	47.0274	NM_003033	ST3GAL1	-4117	-	0	0	0	0	0	0	0	IM_control	IM_NEC	control	0.0033	-5.9	5.9	6.12	36.14
chr8	133576067	133576067	*	0.00468736	0.308115	-18.6537	18.6537	28.3887	47.0424	NM_003033	ST3GAL1	-4128	-	0	0	0	0	0	0	0	IM_control	IM_NEC	control	0.0033	-5.9	5.9	6.12	36.14
chr8	133617647	133617647	*	0.0241313	0.596229	12.9183	12.9183	78.214	65.2957	NM_003033	ST3GAL1	-45708	-	0	0	0	0	0	0	0	IM_control	IM_NEC	NEC	0.0033	-5.9	5.9	6.12	36.14
chr8	139933507	139933507	*	0.0485971	0.79486	-12.6592	12.6592	64.3939	77.0531	NR_144431	PEG13	167029	-	0	0	1	1	0	0	0	IM_control	IM_NEC	control	0.0274	1.61	1.61	5.16	3.21
chr8	139933526	139933526	*	0.0497749	0.80258	-12.2304	12.2304	64.8439	77.0743	NR_144431	PEG13	167010	-	0	0	1	1	0	0	0	IM_control	IM_NEC	control	0.0274	1.61	1.61	5.16	3.21
chr8	139933539	139933539	*	0.0158434	0.501432	-11.9323	11.9323	64.9949	76.9271	NR_144431	PEG13	166997	-	0	0	1	1	0	0	0	IM_control	IM_NEC	control	0.0274	1.61	1.61	5.16	3.21
chr8	139933546	139933546	*	0.0376758	0.715997	-11.8782	11.8782	65.3602	77.2384	NR_144431	PEG13	166990	-	0	0	1	1	0	0	0	IM_control	IM_NEC	control	0.0274	1.61	1.61	5.16	3.21
chr8	139933547	139933547	*	0.0431991	0.757019	-12.01	12.01	65.8494	77.8594	NR_144431	PEG13	166989	-	0	0	1	1	0	0	0	IM_control	IM_NEC	control	0.0274	1.61	1.61	5.16	3.21
chr8	139933554	139933554	*	0.019857	0.550803	-12.0172	12.0172	66.3879	78.405	NR_144431	PEG13	166982	-	0	0	1	1	0	0	0	IM_control	IM_NEC	control	0.0274	1.61	1.61	5.16	3.21
chr8	139933561	139933561	*	0.0103331	0.420305	-11.8989	11.8989	66.5193	78.4181	NR_144431	PEG13	166975	-	0	0	1	1	0	0	0	IM_control	IM_NEC	control	0.0274	1.61	1.61	5.16	3.21
chr8	139933563	139933563	*	0.0187749	0.53818	-11.8639	11.8639	66.5501	78.414	NR_144431	PEG13	166973	-	0	0	1	1	0	0	0	IM_control	IM_NEC	control	0.0274	1.61	1.61	5.16	3.21
chr8	139959499	139959499	*	0.000596478	0.150629	20.7079	20.7079	82.3211	61.6132	NR_144431	PEG13	141037	-	0	0	1	1	0	0	0	IM_control	hyper_NEC	NEC	0.0274	1.61	1.61	5.16	3.21
chr8	139959526	139959526	*	0.0237043	0.592212	20.7589	20.7589	82.2251	61.4662	NR_144431	PEG13	141010	-	0	0	1	1	0	0	0	IM_control	hyper_NEC	NEC	0.0274	1.61	1.61	5.16	3.21
chr8	139959527	139959527	*	0.00470707	0.308554	20.7598	20.7598	82.2212	61.4614	NR_144431	PEG13	141009	-	0	0	1	1	0	0	0	IM_control	hyper_NEC	NEC	0.0274	1.61	1.61	5.16	3.21
chr8	140043799	140043799	*	0.000662926	0.155873	-17.275	17.275	72.4379	89.7129	NR_144431	PEG13	56737	-	0	0	1	1	0	0	0	hyper_control	IM_NEC	control	0.0274	1.61	1.61	5.16	3.21
chr8	140087177	140087177	*	0.00649874	0.350484	14.4834	14.4834	55.0289	40.5455	NR_144431	PEG13	13359	-	0	0	1	1	0	0	0	IM_control	IM_NEC	NEC	0.0274	1.61	1.61	5.16	3.21
chr8	140087247	140087247	*	0.0323503	0.672452	16.221	16.221	58.1403	41.9193	NR_144431	PEG13	13289	-	0	0	1	1	0	0	0	IM_control	IM_NEC	NEC	0.0274	1.61	1.61	5.16	3.21
chr8	140210102	140210102	*	0.0379352	0.718054	12.0344	12.0344	56.3463	44.3119	NR_144431	PEG13	-109568	-	0	0	1	1	0	0	0	IM_control	IM_NEC	NEC	0.0274	1.61	1.61	5.16	3.21
chr8	141084917	141084917	*	0.00795304	0.379211	-11.7473	11.7473	49.4423	61.1896	NM_014957	DENND3	-43695	+	0	0	0	0	0	0	0	IM_control	IM_NEC	control	0.0181	-2.46	2.46	18.09	44.45
chr8	141084923	141084923	*	0.0172389	0.519744	-12.1192	12.1192	49.9653	62.0845	NM_014957	DENND3	-43689	+	0	0	0	0	0	0	0	IM_control	IM_NEC	control	0.0181	-2.46	2.46	18.09	44.45
chr8	141084939	141084939	*	0.00470979	0.3086	-12.7792	12.7792	52.1238	64.903	NM_014957	DENND3	-43673	+	0	0	0	0	0	0	0	IM_control	IM_NEC	control	0.0181	-2.46	2.46	18.09	44.45
chr8	141084959	141084959	*	0.00965993	0.409513	-12.191	12.191	57.1834	69.3745	NM_014957	DENND3	-43653	+	0	0	0	0	0	0	0	IM_control	IM_NEC	control	0.0181	-2.46	2.46	18.09	44.45
chr8	141129994	141129994	*	0.00110323	0.185	-10.2288	10.2288	10.2531	20.4819	NM_001352891	DENND3	1384	+	0	0	1	1	0	1	0	IM_control	hypo_NEC	control	0.0181	-2.46	2.46	18.09	44.45
chr8	141129999	141129999	*	0.00926701	0.403007	-10.3848	10.3848	10.5506	20.9354	NM_001352891	DENND3	1389	+	0	0	1	1	0	1	0	IM_control	hypo_NEC	control	0.0181	-2.46	2.46	18.09	44.45
chr8	141130005	141130005	*	0.00523078	0.321848	-10.5247	10.5247	10.957	21.4817	NM_001352891	DENND3	1395	+	0	0	1	1	0	1	0	IM_control	hypo_NEC	control	0.0181	-2.46	2.46	18.09	44.45
chr8	141130027	141130027	*	0.0187943	0.538475	-11.1777	11.1777	12.034	23.2117	NM_001352891	DENND3	1417	+	0	0	1	1	0	1	0	IM_control	hypo_NEC	control	0.0181	-2.46	2.46	18.09	44.45
chr8	141130061	141130061	*	0.00546476	0.327483	-11.3088	11.3088	13.8872	25.196	NM_001352891	DENND3	1451	+	0	0	1	1	0	1	0	IM_control	hypo_NEC	control	0.0181	-2.46	2.46	18.09	44.45
chr8	141149841	141149841	*	0.0478883	0.789584	-10.6438	10.6438	65.9569	76.6007	NM_001352891	DENND3	21231	+	0	0	1	1	0	0	0	IM_control	IM_NEC	control	0.0181	-2.46	2.46	18.09	44.45
chr8	141149894	141149894	*	0.00045476	0.138326	-13.072	13.072	60.7082	73.7802	NM_001352891	DENND3	21284	+	0	0	1	1	0	0	0	IM_control	IM_NEC	control	0.0181	-2.46	2.46	18.09	44.45
chr8	141149949	141149949	*	0.00278967	0.254027	-15.8346	15.8346	54.4152	70.2498	NM_001352891	DENND3	21339	+	0	0	1	1	0	0	0	IM_control	IM_NEC	control	0.0181	-2.46	2.46	18.09	44.45
chr8	141149982	141149982	*	0.0324611	0.673329	-18.1211	18.1211	50.4679	68.589	NM_001352891	DENND3	21372	+	0	0	1	1	0	0	0	IM_control	IM_NEC	control	0.0181	-2.46	2.46	18.09	44.45
chr8	141149983	141149983	*	0.000480339	0.1405	-18.1972	18.1972	50.3445	68.5418	NM_001352891	DENND3	21373	+	0	0	1	1	0	0	0	IM_control	IM_NEC	control	0.0181	-2.46	2.46	18.09	44.45
chr8	141149996	141149996	*	0.0213855	0.567834	-19.2173	19.2173	48.6807	67.8981	NM_001352891	DENND3	21386	+	0	0	1	1	0	0	0	IM_control	IM_NEC	control	0.0181	-2.46	2.46	18.09	44.45
chr8	141150102	141150102	*	0.000692062	0.158205	-25.3192	25.3192	31.7222	57.0415	NM_001352891	DENND3	21492	+	0	0	1	1	0	0	0	IM_control	IM_NEC	control	0.0181	-2.46	2.46	18.09	44.45
chr8	141150111	141150111	*	0.00029361	0.119788	-25.3494	25.3494	30.7683	56.1177	NM_001352891	DENND3	21501	+	0	0	1	1	0	0	0	IM_control	IM_NEC	control	0.0181	-2.46	2.46	18.09	44.45
chr8	141150115	141150115	*	0.00016329	0.0982688	-25.351	25.351	30.3628	55.7139	NM_001352891	DENND3	21505	+	0	0	1	1	0	0	0	IM_control	IM_NEC	control	0.0181	-2.46	2.46	18.09	44.45
chr8	141150136	141150136	*	9.98612e-05	0.0838722	-25.0712	25.0712	28.8478	53.919	NM_001352891	DENND3	21526	+	0	0	1	1	0	0	0	IM_control	IM_NEC	control	0.0181	-2.46	2.46	18.09	44.45
chr8	141150137	141150137	*	2.32429e-05	0.0532291	-25.0584	25.0584	28.78	53.8384	NM_001352891	DENND3	21527	+	0	0	1	1	0	0	0	IM_control	IM_NEC	control	0.0181	-2.46	2.46	18.09	44.45
chr8	141150172	141150172	*	0.00117093	0.188879	-24.0751	24.0751	27.6724	51.7475	NM_001352891	DENND3	21562	+	0	0	1	1	0	0	0	IM_control	IM_NEC	control	0.0181	-2.46	2.46	18.09	44.45
chr8	141150173	141150173	*	1.6607e-05	0.0470244	-24.0543	24.0543	27.6437	51.698	NM_001352891	DENND3	21563	+	0	0	1	1	0	0	0	IM_control	IM_NEC	control	0.0181	-2.46	2.46	18.09	44.45
chr8	141150184	141150184	*	0.0153166	0.494556	-23.8097	23.8097	27.3798	51.1895	NM_001352891	DENND3	21574	+	0	0	1	1	0	0	0	IM_control	IM_NEC	control	0.0181	-2.46	2.46	18.09	44.45
chr8	141150185	141150185	*	0.000127817	0.0906718	-23.7859	23.7859	27.3597	51.1456	NM_001352891	DENND3	21575	+	0	0	1	1	0	0	0	IM_control	IM_NEC	control	0.0181	-2.46	2.46	18.09	44.45
chr8	141150200	141150200	*	0.0182302	0.531852	-23.6304	23.6304	26.7876	50.418	NM_001352891	DENND3	21590	+	0	0	1	1	0	0	0	IM_control	IM_NEC	control	0.0181	-2.46	2.46	18.09	44.45
chr8	141151741	141151741	*	0.0190128	0.541064	-10.8773	10.8773	77.2717	88.1489	NM_001352891	DENND3	23131	+	0	1	0	1	0	0	0	hyper_control	IM_NEC	control	0.0181	-2.46	2.46	18.09	44.45
chr8	141151742	141151742	*	0.00784243	0.377063	-10.9181	10.9181	77.2149	88.133	NM_001352891	DENND3	23132	+	0	1	0	1	0	0	0	hyper_control	IM_NEC	control	0.0181	-2.46	2.46	18.09	44.45
chr8	141151755	141151755	*	0.0203355	0.556381	-11.2887	11.2887	76.7291	88.0178	NM_001352891	DENND3	23145	+	0	1	0	1	0	0	0	hyper_control	IM_NEC	control	0.0181	-2.46	2.46	18.09	44.45
chr8	141151756	141151756	*	0.00321939	0.267891	-11.3052	11.3052	76.7014	88.0066	NM_001352891	DENND3	23146	+	0	1	0	1	0	0	0	hyper_control	IM_NEC	control	0.0181	-2.46	2.46	18.09	44.45
chr8	141151789	141151789	*	0.0383106	0.720872	-10.8904	10.8904	76.5361	87.4265	NM_001352891	DENND3	23179	+	0	1	0	1	0	0	0	hyper_control	IM_NEC	control	0.0181	-2.46	2.46	18.09	44.45
chr8	141169761	141169761	*	0.00366321	0.281109	-14.9333	14.9333	64.7435	79.6767	NM_001352891	DENND3	41151	+	0	0	1	1	0	0	0	IM_control	IM_NEC	control	0.0181	-2.46	2.46	18.09	44.45
chr8	141169779	141169779	*	0.0108778	0.429422	-16.1129	16.1129	62.9764	79.0894	NM_001352891	DENND3	41169	+	0	0	1	1	0	0	0	IM_control	IM_NEC	control	0.0181	-2.46	2.46	18.09	44.45
chr8	141169780	141169780	*	0.0263181	0.618186	-16.1774	16.1774	62.9049	79.0823	NM_001352891	DENND3	41170	+	0	0	1	1	0	0	0	IM_control	IM_NEC	control	0.0181	-2.46	2.46	18.09	44.45
chr8	141169809	141169809	*	0.00617548	0.344034	-17.8721	17.8721	61.2162	79.0882	NM_001352891	DENND3	41199	+	0	0	1	1	0	0	0	IM_control	IM_NEC	control	0.0181	-2.46	2.46	18.09	44.45
chr8	141169810	141169810	*	0.0117723	0.442902	-17.9246	17.9246	61.1616	79.0862	NM_001352891	DENND3	41200	+	0	0	1	1	0	0	0	IM_control	IM_NEC	control	0.0181	-2.46	2.46	18.09	44.45
chr8	141169831	141169831	*	0.0184783	0.534885	-18.9075	18.9075	60.061	78.9685	NM_001352891	DENND3	41221	+	0	0	1	1	0	0	0	IM_control	IM_NEC	control	0.0181	-2.46	2.46	18.09	44.45
chr8	141169832	141169832	*	0.0153173	0.494563	-18.9457	18.9457	60.0123	78.958	NM_001352891	DENND3	41222	+	0	0	1	1	0	0	0	IM_control	IM_NEC	control	0.0181	-2.46	2.46	18.09	44.45
chr8	141169918	141169918	*	0.0026888	0.250762	-15.6795	15.6795	60.7994	76.4788	NM_001352891	DENND3	41308	+	0	0	1	1	0	0	0	IM_control	IM_NEC	control	0.0181	-2.46	2.46	18.09	44.45
chr8	141170011	141170011	*	0.0160447	0.504104	-10.7501	10.7501	61.0842	71.8344	NM_001352891	DENND3	41401	+	0	0	1	1	0	0	0	IM_control	IM_NEC	control	0.0181	-2.46	2.46	18.09	44.45
chr8	141173524	141173524	*	0.0157937	0.500725	-14.6332	14.6332	34.2861	48.9192	NM_001352891	DENND3	44914	+	0	1	1	2	1	0	0	IM_control	IM_NEC	control	0.0181	-2.46	2.46	18.09	44.45
chr8	141173543	141173543	*	0.000482952	0.140884	-15.0995	15.0995	40.9434	56.0429	NM_001352891	DENND3	44933	+	0	1	1	2	1	0	0	IM_control	IM_NEC	control	0.0181	-2.46	2.46	18.09	44.45
chr8	141173544	141173544	*	0.00967516	0.409721	-15.1048	15.1048	41.2952	56.4	NM_001352891	DENND3	44934	+	0	1	1	2	1	0	0	IM_control	IM_NEC	control	0.0181	-2.46	2.46	18.09	44.45
chr8	141173564	141173564	*	0.0102659	0.419277	-14.8627	14.8627	48.1689	63.0315	NM_001352891	DENND3	44954	+	0	1	1	2	1	0	0	IM_control	IM_NEC	control	0.0181	-2.46	2.46	18.09	44.45
chr8	141173569	141173569	*	0.00168172	0.213932	-14.6389	14.6389	49.8434	64.4823	NM_001352891	DENND3	44959	+	0	1	1	2	1	0	0	IM_control	IM_NEC	control	0.0181	-2.46	2.46	18.09	44.45
chr8	141173570	141173570	*	0.0129352	0.460744	-14.5889	14.5889	50.1735	64.7624	NM_001352891	DENND3	44960	+	0	1	1	2	1	0	0	IM_control	IM_NEC	control	0.0181	-2.46	2.46	18.09	44.45
chr8	141173578	141173578	*	0.00212688	0.231279	-14.1029	14.1029	52.7744	66.8773	NM_001352891	DENND3	44968	+	0	1	1	2	1	0	0	IM_control	IM_NEC	control	0.0181	-2.46	2.46	18.09	44.45
chr8	141173579	141173579	*	0.00638799	0.348151	-14.0389	14.0389	53.0883	67.1272	NM_001352891	DENND3	44969	+	0	1	1	2	1	0	0	IM_control	IM_NEC	control	0.0181	-2.46	2.46	18.09	44.45
chr8	141173607	141173607	*	0.0164921	0.510134	-12.1243	12.1243	60.8611	72.9854	NM_001352891	DENND3	44997	+	0	1	1	2	1	0	0	IM_control	IM_NEC	control	0.0181	-2.46	2.46	18.09	44.45
chr8	141173608	141173608	*	0.0134282	0.468234	-12.1892	12.1892	60.9458	73.135	NM_001352891	DENND3	44998	+	0	1	1	2	1	0	0	IM_control	IM_NEC	control	0.0181	-2.46	2.46	18.09	44.45
chr8	142277646	142277646	*	0.00907089	0.399968	-24.2091	24.2091	40.4328	64.6419	NM_001363740	TSNARE1	77118	-	0	0	1	1	0	0	0	IM_control	IM_NEC	control	0.0407	1.73	1.73	2.62	1.51
chr8	142277708	142277708	*	0.00247276	0.243828	-23.9649	23.9649	41.5402	65.5051	NM_001363740	TSNARE1	77056	-	0	0	1	1	0	0	0	IM_control	IM_NEC	control	0.0407	1.73	1.73	2.62	1.51
chr8	142277727	142277727	*	0.00488368	0.313384	-23.9895	23.9895	41.7891	65.7786	NM_001363740	TSNARE1	77037	-	0	0	1	1	0	0	0	IM_control	IM_NEC	control	0.0407	1.73	1.73	2.62	1.51
chr8	142277728	142277728	*	0.00529769	0.323475	-23.99	23.99	41.802	65.7919	NM_001363740	TSNARE1	77036	-	0	0	1	1	0	0	0	IM_control	IM_NEC	control	0.0407	1.73	1.73	2.62	1.51
chr8	142326092	142326092	*	0.0192769	0.544188	-10.704	10.704	78.2153	88.9193	NM_001363740	TSNARE1	28672	-	0	0	1	1	1	0	0	hyper_control	IM_NEC	control	0.0407	1.73	1.73	2.62	1.51
chr8	142326121	142326121	*	0.0195078	0.546765	-11.4573	11.4573	78.0676	89.5249	NM_001363740	TSNARE1	28643	-	0	0	1	1	1	0	0	hyper_control	IM_NEC	control	0.0407	1.73	1.73	2.62	1.51
chr8	142326130	142326130	*	0.00329212	0.269904	-11.6027	11.6027	77.7439	89.3466	NM_001363740	TSNARE1	28634	-	0	0	1	1	1	0	0	hyper_control	IM_NEC	control	0.0407	1.73	1.73	2.62	1.51
chr8	142326171	142326171	*	0.000659243	0.155707	-11.6729	11.6729	76.8613	88.5342	NM_001363740	TSNARE1	28593	-	0	0	1	1	1	0	0	hyper_control	IM_NEC	control	0.0407	1.73	1.73	2.62	1.51
chr8	142326180	142326180	*	0.00181486	0.219377	-11.5782	11.5782	76.8265	88.4047	NM_001363740	TSNARE1	28584	-	0	0	1	1	1	0	0	hyper_control	IM_NEC	control	0.0407	1.73	1.73	2.62	1.51
chr8	142326185	142326185	*	0.00439729	0.300594	-11.5149	11.5149	76.8107	88.3256	NM_001363740	TSNARE1	28579	-	0	0	1	1	1	0	0	hyper_control	IM_NEC	control	0.0407	1.73	1.73	2.62	1.51
chr8	142326186	142326186	*	0.0410363	0.741581	-11.5014	11.5014	76.8092	88.3106	NM_001363740	TSNARE1	28578	-	0	0	1	1	1	0	0	hyper_control	IM_NEC	control	0.0407	1.73	1.73	2.62	1.51
chr8	142326206	142326206	*	0.00119885	0.190083	-11.0449	11.0449	77.5471	88.592	NM_001363740	TSNARE1	28558	-	0	0	1	1	1	0	0	hyper_control	IM_NEC	control	0.0407	1.73	1.73	2.62	1.51
chr8	142326235	142326235	*	0.00470046	0.30845	-10.3755	10.3755	78.2607	88.6362	NM_001363740	TSNARE1	28529	-	0	0	1	1	1	0	0	hyper_control	IM_NEC	control	0.0407	1.73	1.73	2.62	1.51
chr8	142326406	142326406	*	0.0131919	0.464461	-10.2164	10.2164	81.0427	91.2592	NM_001363740	TSNARE1	28358	-	0	0	1	1	1	0	0	hyper_control	hyper_NEC	control	0.0407	1.73	1.73	2.62	1.51
chr8	142326435	142326435	*	0.00693431	0.359418	-11.1856	11.1856	79.8373	91.0229	NM_001363740	TSNARE1	28329	-	0	0	1	1	1	0	0	hyper_control	IM_NEC	control	0.0407	1.73	1.73	2.62	1.51
chr8	142326442	142326442	*	0.0291208	0.644147	-11.3661	11.3661	79.2423	90.6083	NM_001363740	TSNARE1	28322	-	0	0	1	1	1	0	0	hyper_control	IM_NEC	control	0.0407	1.73	1.73	2.62	1.51
chr8	142326456	142326456	*	0.0364842	0.706665	-12.0809	12.0809	78.4132	90.4941	NM_001363740	TSNARE1	28308	-	0	0	1	1	1	0	0	hyper_control	IM_NEC	control	0.0407	1.73	1.73	2.62	1.51
chr8	142326471	142326471	*	0.013852	0.474213	-12.7962	12.7962	77.4046	90.2007	NM_001363740	TSNARE1	28293	-	0	0	1	1	1	0	0	hyper_control	IM_NEC	control	0.0407	1.73	1.73	2.62	1.51
chr8	142326506	142326506	*	0.00243096	0.242274	-14.1467	14.1467	75.5064	89.6531	NM_001363740	TSNARE1	28258	-	0	0	1	1	1	0	0	hyper_control	IM_NEC	control	0.0407	1.73	1.73	2.62	1.51
chr8	142326521	142326521	*	8.49649e-05	0.0796446	-14.4869	14.4869	74.8863	89.3732	NM_001363740	TSNARE1	28243	-	0	0	1	1	1	0	0	hyper_control	IM_NEC	control	0.0407	1.73	1.73	2.62	1.51
chr8	142326530	142326530	*	0.000155012	0.0966978	-14.6349	14.6349	74.5477	89.1826	NM_001363740	TSNARE1	28234	-	0	0	1	1	1	0	0	hyper_control	IM_NEC	control	0.0407	1.73	1.73	2.62	1.51
chr8	142326556	142326556	*	0.00185538	0.220875	-14.6428	14.6428	69.4344	84.0772	NM_001363740	TSNARE1	28208	-	0	0	1	1	1	0	0	hyper_control	IM_NEC	control	0.0407	1.73	1.73	2.62	1.51
chr8	142326571	142326571	*	0.00192596	0.223667	-14.9131	14.9131	72.6185	87.5316	NM_001363740	TSNARE1	28193	-	0	0	1	1	1	0	0	hyper_control	IM_NEC	control	0.0407	1.73	1.73	2.62	1.51
chr8	142326580	142326580	*	0.00273958	0.252453	-14.8685	14.8685	72.5638	87.4324	NM_001363740	TSNARE1	28184	-	0	0	1	1	1	0	0	hyper_control	IM_NEC	control	0.0407	1.73	1.73	2.62	1.51
chr8	142326606	142326606	*	0.00180365	0.218831	-14.5737	14.5737	72.5268	87.1005	NM_001363740	TSNARE1	28158	-	0	0	1	1	1	0	0	hyper_control	IM_NEC	control	0.0407	1.73	1.73	2.62	1.51
chr8	142326622	142326622	*	0.0114486	0.438209	-14.2923	14.2923	73.2467	87.539	NM_001363740	TSNARE1	28142	-	0	0	1	1	1	0	0	hyper_control	IM_NEC	control	0.0407	1.73	1.73	2.62	1.51
chr8	142326636	142326636	*	0.00440802	0.300847	-13.9339	13.9339	73.0684	87.0022	NM_001363740	TSNARE1	28128	-	0	0	1	1	1	0	0	hyper_control	IM_NEC	control	0.0407	1.73	1.73	2.62	1.51
chr8	142326657	142326657	*	0.00283866	0.25538	-13.338	13.338	73.8866	87.2246	NM_001363740	TSNARE1	28107	-	0	0	1	1	1	0	0	hyper_control	IM_NEC	control	0.0407	1.73	1.73	2.62	1.51
chr8	142326681	142326681	*	0.00496565	0.315531	-12.5266	12.5266	74.9785	87.5052	NM_001363740	TSNARE1	28083	-	0	0	1	1	1	0	0	hyper_control	IM_NEC	control	0.0407	1.73	1.73	2.62	1.51
chr8	142326686	142326686	*	0.00379533	0.284707	-12.3431	12.3431	75.2055	87.5486	NM_001363740	TSNARE1	28078	-	0	0	1	1	1	0	0	hyper_control	IM_NEC	control	0.0407	1.73	1.73	2.62	1.51
chr8	142399883	142399883	*	5.98884e-06	0.0364025	28.7443	28.7443	78.9415	50.1972	NM_001291931	TSNARE1	3367	-	0	0	1	1	0	0	0	IM_control	IM_NEC	NEC	0.0407	1.73	1.73	2.62	1.51
chr8	142399884	142399884	*	8.01955e-06	0.0390413	28.7273	28.7273	78.968	50.2406	NM_001291931	TSNARE1	3366	-	0	0	1	1	0	0	0	IM_control	IM_NEC	NEC	0.0407	1.73	1.73	2.62	1.51
chr8	142399887	142399887	*	2.84523e-05	0.056836	28.6764	28.6764	79.0464	50.37	NM_001291931	TSNARE1	3363	-	0	0	1	1	0	0	0	IM_control	IM_NEC	NEC	0.0407	1.73	1.73	2.62	1.51
chr8	142399888	142399888	*	2.97135e-05	0.0571502	28.6593	28.6593	79.0723	50.4129	NM_001291931	TSNARE1	3362	-	0	0	1	1	0	0	0	IM_control	IM_NEC	NEC	0.0407	1.73	1.73	2.62	1.51
chr8	142399920	142399920	*	0.00975786	0.410852	28.0021	28.0021	79.9122	51.9101	NM_001291931	TSNARE1	3330	-	0	0	1	1	0	0	0	IM_control	IM_NEC	NEC	0.0407	1.73	1.73	2.62	1.51
chr8	142399921	142399921	*	0.000346833	0.126326	27.9247	27.9247	79.9362	52.0115	NM_001291931	TSNARE1	3329	-	0	0	1	1	0	0	0	IM_control	IM_NEC	NEC	0.0407	1.73	1.73	2.62	1.51
chr8	142399932	142399932	*	0.00493682	0.314738	27.724	27.724	80.1932	52.4691	NM_001291931	TSNARE1	3318	-	0	0	1	1	0	0	0	IM_control	hyper_NEC	NEC	0.0407	1.73	1.73	2.62	1.51
chr8	142399933	142399933	*	7.99889e-06	0.0390413	27.7053	27.7053	80.2165	52.5112	NM_001291931	TSNARE1	3317	-	0	0	1	1	0	0	0	IM_control	hyper_NEC	NEC	0.0407	1.73	1.73	2.62	1.51
chr8	142399952	142399952	*	0.000727121	0.160732	27.3687	27.3687	80.6649	53.2963	NM_001291931	TSNARE1	3298	-	0	0	1	1	0	0	0	IM_control	hyper_NEC	NEC	0.0407	1.73	1.73	2.62	1.51
chr8	142427417	142427417	*	0.00194339	0.224114	10.7438	10.7438	68.9162	58.1723	NM_145003	TSNARE1	-24169	-	0	0	0	0	0	1	0	IM_control	IM_NEC	NEC	0.0407	1.73	1.73	2.62	1.51
chr8	142731713	142731713	*	0.0445789	0.766241	-20.7532	20.7532	30.126	50.8791	NM_001363000	THEM6	4512	+	0	0	1	1	0	0	0	IM_control	IM_NEC	control	0.0134	2.21	2.21	6.44	2.91
chr8	142731733	142731733	*	0.0119185	0.445114	-20.8021	20.8021	27.1338	47.9359	NM_001363000	THEM6	4532	+	0	0	1	1	0	0	0	IM_control	IM_NEC	control	0.0134	2.21	2.21	6.44	2.91
chr8	142731767	142731767	*	0.000191236	0.103705	-20.5413	20.5413	22.7055	43.2468	NM_001363000	THEM6	4566	+	0	0	1	1	0	0	0	IM_control	IM_NEC	control	0.0134	2.21	2.21	6.44	2.91
chr8	142731840	142731840	*	5.32977e-05	0.0683575	-20.1695	20.1695	16.9585	37.1279	NM_001363000	THEM6	4639	+	0	0	1	1	0	0	0	IM_control	hypo_NEC	control	0.0134	2.21	2.21	6.44	2.91
chr8	142731871	142731871	*	4.90412e-05	0.0663905	-20.2802	20.2802	16.2352	36.5154	NM_001363000	THEM6	4670	+	0	0	1	1	0	0	0	IM_control	hypo_NEC	control	0.0134	2.21	2.21	6.44	2.91
chr8	142731877	142731877	*	0.000306467	0.121093	-20.3305	20.3305	16.1759	36.5064	NM_001363000	THEM6	4676	+	0	0	1	1	0	0	0	IM_control	hypo_NEC	control	0.0134	2.21	2.21	6.44	2.91
chr8	142731956	142731956	*	2.70543e-05	0.0563333	-21.7373	21.7373	17.4047	39.1421	NM_001363000	THEM6	4755	+	0	0	1	1	0	0	0	IM_control	hypo_NEC	control	0.0134	2.21	2.21	6.44	2.91
chr8	142731959	142731959	*	7.05346e-06	0.0378009	-21.828	21.828	17.5079	39.3359	NM_001363000	THEM6	4758	+	0	0	1	1	0	0	0	IM_control	hypo_NEC	control	0.0134	2.21	2.21	6.44	2.91
chr8	142732106	142732106	*	0.0121002	0.448148	-23.7841	23.7841	32.0766	55.8607	NM_001363000	THEM6	4905	+	0	0	1	1	0	0	0	IM_control	IM_NEC	control	0.0134	2.21	2.21	6.44	2.91
chr8	142734488	142734488	*	0.000955232	0.176061	-10.6053	10.6053	76.201	86.8063	NM_001363000	THEM6	7287	+	0	0	1	1	0	0	0	hyper_control	IM_NEC	control	0.0134	2.21	2.21	6.44	2.91
chr8	142734548	142734548	*	0.000178736	0.101156	-11.4401	11.4401	73.3991	84.8391	NM_001363000	THEM6	7347	+	0	0	1	1	0	0	0	hyper_control	IM_NEC	control	0.0134	2.21	2.21	6.44	2.91
chr8	143243186	143243186	*	0.0474948	0.787044	-13.0469	13.0469	60.2187	73.2656	NM_001271156	ZFP41	-3635	+	0	0	0	0	0	0	0	IM_control	IM_NEC	control	0.0331	1.73	1.73	8.42	4.87
chr8	143245908	143245908	*	0.021636	0.570369	-14.0917	14.0917	21.3863	35.4781	NM_001271156	ZFP41	-913	+	1	0	0	0	0	1	0	IM_control	IM_NEC	control	0.0331	1.73	1.73	8.42	4.87
chr8	143245929	143245929	*	9.43604e-05	0.0826457	-15.0715	15.0715	18.2822	33.3537	NM_001271156	ZFP41	-892	+	1	0	0	0	0	1	0	IM_control	hypo_NEC	control	0.0331	1.73	1.73	8.42	4.87
chr8	143245934	143245934	*	7.63926e-05	0.0773367	-15.2537	15.2537	17.6075	32.8612	NM_001271156	ZFP41	-887	+	1	0	0	0	1	0	0	IM_control	hypo_NEC	control	0.0331	1.73	1.73	8.42	4.87
chr8	143245949	143245949	*	0.00512693	0.319275	-15.4379	15.4379	16.1057	31.5436	NM_001271156	ZFP41	-872	+	1	0	0	0	1	0	0	IM_control	hypo_NEC	control	0.0331	1.73	1.73	8.42	4.87
chr8	143245951	143245951	*	0.000313624	0.122201	-15.4515	15.4515	15.9199	31.3714	NM_001271156	ZFP41	-870	+	1	0	0	0	1	0	0	IM_control	hypo_NEC	control	0.0331	1.73	1.73	8.42	4.87
chr8	143245962	143245962	*	0.00186173	0.221092	-15.6703	15.6703	14.6168	30.2871	NM_001271156	ZFP41	-859	+	1	0	0	0	1	0	0	IM_control	hypo_NEC	control	0.0331	1.73	1.73	8.42	4.87
chr8	143245971	143245971	*	0.000774289	0.164406	-15.6371	15.6371	13.8751	29.5123	NM_001271156	ZFP41	-850	+	1	0	0	0	1	0	0	IM_control	hypo_NEC	control	0.0331	1.73	1.73	8.42	4.87
chr8	143245981	143245981	*	0.0415982	0.745495	-15.6445	15.6445	12.9121	28.5567	NM_001271156	ZFP41	-840	+	1	0	0	0	1	0	0	IM_control	hypo_NEC	control	0.0331	1.73	1.73	8.42	4.87
chr8	143247797	143247797	*	0.0241292	0.596202	13.6149	13.6149	42.0138	28.3989	NM_173832	ZFP41	871	+	0	0	1	1	0	1	0	IM_control	IM_NEC	NEC	0.0331	1.73	1.73	8.42	4.87
chr8	143262190	143262190	*	0.00431283	0.298485	16.7018	16.7018	88.3646	71.6629	NM_138465	GLI4	-5247	+	0	1	0	1	0	1	0	IM_control	hyper_NEC	NEC	0.0131	1.98	1.98	5.54	2.79
chr8	143262197	143262197	*	0.00187053	0.221503	16.655	16.655	88.2491	71.594	NM_138465	GLI4	-5240	+	0	1	0	1	0	1	0	IM_control	hyper_NEC	NEC	0.0131	1.98	1.98	5.54	2.79
chr8	143262206	143262206	*	0.00423778	0.296528	16.5638	16.5638	88.0949	71.5311	NM_138465	GLI4	-5231	+	0	1	0	1	0	1	0	IM_control	hyper_NEC	NEC	0.0131	1.98	1.98	5.54	2.79
chr8	143262207	143262207	*	0.00406741	0.291919	16.5519	16.5519	88.0783	71.5263	NM_138465	GLI4	-5230	+	0	1	0	1	0	1	0	IM_control	hyper_NEC	NEC	0.0131	1.98	1.98	5.54	2.79
chr8	143262227	143262227	*	0.0020945	0.230014	16.2652	16.2652	87.7892	71.5239	NM_138465	GLI4	-5210	+	0	1	0	1	0	1	0	IM_control	hyper_NEC	NEC	0.0131	1.98	1.98	5.54	2.79
chr8	143262228	143262228	*	0.00134451	0.197624	16.2454	16.2454	87.7698	71.5244	NM_138465	GLI4	-5209	+	0	1	0	1	0	1	0	IM_control	hyper_NEC	NEC	0.0131	1.98	1.98	5.54	2.79
chr8	143262259	143262259	*	0.00203339	0.227713	15.4504	15.4504	87.0818	71.6314	NM_138465	GLI4	-5178	+	0	1	0	1	0	1	0	IM_control	hyper_NEC	NEC	0.0131	1.98	1.98	5.54	2.79
chr8	143264581	143264581	*	0.0136534	0.471482	12.4431	12.4431	50.7642	38.3211	NM_138465	GLI4	-2856	+	0	0	0	0	0	0	0	IM_control	IM_NEC	NEC	0.0131	1.98	1.98	5.54	2.79
chr8	143264593	143264593	*	0.037025	0.710755	12.3792	12.3792	50.9482	38.5691	NM_138465	GLI4	-2844	+	0	0	0	0	0	0	0	IM_control	IM_NEC	NEC	0.0131	1.98	1.98	5.54	2.79
chr8	143994606	143994606	*	0.00019035	0.103569	-14.9058	14.9058	43.8323	58.7381	NM_001009184	GRINA	4550	+	0	0	0	0	0	0	0	IM_control	IM_NEC	control	0.0048	-6.24	6.24	8.08	50.41
chr8	143994690	143994690	*	0.0453835	0.771579	-23.6351	23.6351	25.9416	49.5767	NM_001009184	GRINA	4634	+	0	0	0	0	0	0	0	IM_control	IM_NEC	control	0.0048	-6.24	6.24	8.08	50.41
chr8	144074358	144074358	*	0.0265206	0.620149	-10.953	10.953	33.8301	44.7831	NM_019037	EXOSC4	-4261	+	0	0	0	0	0	0	0	IM_control	IM_NEC	control	0.0445	-5.1	5.1	1.38	7.03
chr8	144096351	144096351	*	0.00429536	0.298054	12.5204	12.5204	68.0409	55.5204	NM_001916	CYC1	1318	+	0	1	0	1	0	1	0	IM_control	IM_NEC	NEC	0.0286	1.67	1.67	7.7	4.62
chr8	144416635	144416635	*	0.0277737	0.631606	12.0017	12.0017	79.5061	67.5043	NM_017767	SLC39A4	-103	-	1	1	0	1	1	0	0	IM_control	IM_NEC	NEC	0.0224	3.57	3.57	5.43	1.52
chr8	144416679	144416679	*	0.00474418	0.309539	13.3999	13.3999	81.6951	68.2952	NM_017767	SLC39A4	-147	-	1	1	0	1	1	0	0	IM_control	hyper_NEC	NEC	0.0224	3.57	3.57	5.43	1.52
chr8	144416718	144416718	*	0.0101421	0.41744	14.2628	14.2628	83.3064	69.0435	NM_130849	SLC39A4	178	-	1	1	0	1	1	0	0	IM_control	hyper_NEC	NEC	0.0224	3.57	3.57	5.43	1.52
chr8	144416719	144416719	*	0.0462434	0.777652	14.2797	14.2797	83.3456	69.0659	NM_130849	SLC39A4	177	-	1	1	0	1	1	0	0	IM_control	hyper_NEC	NEC	0.0224	3.57	3.57	5.43	1.52
chr8	144416724	144416724	*	0.0128575	0.459667	14.2945	14.2945	83.1758	68.8813	NM_130849	SLC39A4	172	-	1	1	0	1	1	0	0	IM_control	hyper_NEC	NEC	0.0224	3.57	3.57	5.43	1.52
chr8	144416725	144416725	*	0.0225891	0.580439	14.3475	14.3475	83.4005	69.053	NM_130849	SLC39A4	171	-	1	1	0	1	1	0	0	IM_control	hyper_NEC	NEC	0.0224	3.57	3.57	5.43	1.52
chr8	144416727	144416727	*	0.0425439	0.752459	14.3719	14.3719	83.4668	69.0949	NM_130849	SLC39A4	169	-	1	1	0	1	1	0	0	IM_control	hyper_NEC	NEC	0.0224	3.57	3.57	5.43	1.52
chr8	144416728	144416728	*	0.00813518	0.382644	14.3973	14.3973	83.5416	69.1443	NM_130849	SLC39A4	168	-	1	1	0	1	1	0	0	IM_control	hyper_NEC	NEC	0.0224	3.57	3.57	5.43	1.52
chr8	144416730	144416730	*	0.00319295	0.267075	14.4151	14.4151	83.5607	69.1456	NM_130849	SLC39A4	166	-	1	1	0	1	1	0	0	IM_control	hyper_NEC	NEC	0.0224	3.57	3.57	5.43	1.52
chr8	144416733	144416733	*	0.000944276	0.17539	14.458	14.458	83.6764	69.2184	NM_130849	SLC39A4	163	-	1	1	0	1	1	0	0	IM_control	hyper_NEC	NEC	0.0224	3.57	3.57	5.43	1.52
chr8	144416734	144416734	*	0.0158726	0.501829	14.4707	14.4707	83.7082	69.2375	NM_130849	SLC39A4	162	-	1	1	0	1	1	0	0	IM_control	hyper_NEC	NEC	0.0224	3.57	3.57	5.43	1.52
chr8	144416773	144416773	*	0.0018836	0.221947	14.9868	14.9868	85.0628	70.076	NM_130849	SLC39A4	123	-	1	1	0	1	0	1	0	IM_control	hyper_NEC	NEC	0.0224	3.57	3.57	5.43	1.52
chr8	144416784	144416784	*	0.0158441	0.501434	15.0732	15.0732	85.0756	70.0024	NM_130849	SLC39A4	112	-	1	1	0	1	0	1	0	IM_control	hyper_NEC	NEC	0.0224	3.57	3.57	5.43	1.52
chr8	144416785	144416785	*	9.53095e-05	0.0830831	15.08	15.08	85.0719	69.9919	NM_130849	SLC39A4	111	-	1	1	0	1	0	1	0	IM_control	hyper_NEC	NEC	0.0224	3.57	3.57	5.43	1.52
chr8	144416803	144416803	*	0.0399645	0.733669	15.1184	15.1184	84.7052	69.5868	NM_130849	SLC39A4	93	-	1	1	0	1	0	1	0	IM_control	hyper_NEC	NEC	0.0224	3.57	3.57	5.43	1.52
chr8	144416804	144416804	*	0.00381961	0.285164	15.1201	15.1201	84.6868	69.5667	NM_130849	SLC39A4	92	-	1	1	0	1	0	1	0	IM_control	hyper_NEC	NEC	0.0224	3.57	3.57	5.43	1.52
chr8	144418170	144418170	*	0.0367264	0.708395	11.5594	11.5594	80.9005	69.3411	NM_130849	SLC39A4	-1276	-	1	0	0	0	0	1	0	IM_control	hyper_NEC	NEC	0.0224	3.57	3.57	5.43	1.52
chr8	144418204	144418204	*	0.0214766	0.568859	10.9016	10.9016	80.4173	69.5157	NM_130849	SLC39A4	-1310	-	1	0	0	0	0	1	0	IM_control	hyper_NEC	NEC	0.0224	3.57	3.57	5.43	1.52
chr8	144418243	144418243	*	0.0211203	0.564951	10.4987	10.4987	80.218	69.7192	NM_130849	SLC39A4	-1349	-	1	0	0	0	0	1	0	IM_control	hyper_NEC	NEC	0.0224	3.57	3.57	5.43	1.52
chr8	144418261	144418261	*	0.0480902	0.791073	10.2447	10.2447	80.2657	70.0209	NM_130849	SLC39A4	-1367	-	1	0	0	0	0	1	0	IM_control	hyper_NEC	NEC	0.0224	3.57	3.57	5.43	1.52
chr9	761482	761482	*	0.0127354	0.45797	10.9267	10.9267	69.8706	58.9439	NM_001354342	KANK1	54807	+	0	0	0	0	0	0	0	IM_control	IM_NEC	NEC	0.0345	1.86	1.86	23.29	12.54
chr9	4114999	4114999	*	0.0381956	0.719976	11.9204	11.9204	61.1469	49.2265	NM_152629	GLIS3	37185	-	0	0	1	1	0	0	0	IM_control	IM_NEC	NEC	0.0301	-3.1	3.1	7.37	22.85
chr9	4115071	4115071	*	0.00782351	0.376636	12.2575	12.2575	57.3843	45.1268	NM_152629	GLIS3	37113	-	0	0	1	1	0	0	0	IM_control	IM_NEC	NEC	0.0301	-3.1	3.1	7.37	22.85
chr9	5756833	5756833	*	4.33411e-05	0.0634737	16.6609	16.6609	81.3587	64.6978	NM_024896	ERMP1	76249	-	0	0	1	1	0	0	0	IM_control	hyper_NEC	NEC	0.0003	3.88	3.88	19.31	4.98
chr9	5756834	5756834	*	0.00114989	0.187727	16.6802	16.6802	81.3505	64.6703	NM_024896	ERMP1	76248	-	0	0	1	1	0	0	0	IM_control	hyper_NEC	NEC	0.0003	3.88	3.88	19.31	4.98
chr9	5756873	5756873	*	0.000610915	0.151501	17.0415	17.0415	81.2731	64.2316	NM_024896	ERMP1	76209	-	0	0	1	1	0	0	0	IM_control	hyper_NEC	NEC	0.0003	3.88	3.88	19.31	4.98
chr9	5756874	5756874	*	0.0028014	0.254512	17.0422	17.0422	81.2765	64.2343	NM_024896	ERMP1	76208	-	0	0	1	1	0	0	0	IM_control	hyper_NEC	NEC	0.0003	3.88	3.88	19.31	4.98
chr9	5841825	5841825	*	0.0356609	0.700093	-10.6942	10.6942	65.3702	76.0644	NM_024896	ERMP1	-8745	-	0	0	0	0	0	0	0	IM_control	IM_NEC	control	0.0003	3.88	3.88	19.31	4.98
chr9	10232877	10232877	*	0.0103529	0.420627	10.7249	10.7249	31.4572	20.7323	NM_002839	PTPRD	379847	-	0	0	1	1	0	0	0	IM_control	IM_NEC	NEC	0.0054	2.3	2.3	11.77	5.12
chr9	15305875	15305875	*	0.0269119	0.623787	11.9154	11.9154	71.8353	59.9199	NM_001168341	TTC39B	1486	-	0	0	1	1	0	1	0	IM_control	IM_NEC	NEC	0.039	2.09	2.09	22.56	10.79
chr9	15305876	15305876	*	0.029208	0.644935	11.9652	11.9652	71.7146	59.7494	NM_001168341	TTC39B	1485	-	0	0	1	1	0	1	0	IM_control	IM_NEC	NEC	0.039	2.09	2.09	22.56	10.79
chr9	15306023	15306023	*	0.0386778	0.723631	14.0706	14.0706	49.7833	35.7127	NM_001168341	TTC39B	1338	-	0	0	1	1	0	1	0	IM_control	IM_NEC	NEC	0.039	2.09	2.09	22.56	10.79
chr9	15307876	15307876	*	0.0188028	0.538641	-11.48	11.48	49.2306	60.7106	NM_152574	TTC39B	-517	-	1	0	0	0	0	1	0	IM_control	IM_NEC	control	0.039	2.09	2.09	22.56	10.79
chr9	15328387	15328387	*	0.00175946	0.217078	-24.6197	24.6197	59.2388	83.8585	NM_152574	TTC39B	-21028	-	0	0	0	0	0	0	0	hyper_control	IM_NEC	control	0.039	2.09	2.09	22.56	10.79
chr9	19084353	19084353	*	0.000220019	0.108794	13.111	13.111	73.4488	60.3378	NM_001270890	HAUS6	18590	-	0	0	1	1	0	0	0	IM_control	IM_NEC	NEC	0.0498	-1.62	1.62	3.84	6.2
chr9	20624422	20624422	*	0.038166	0.719753	-13.1814	13.1814	26.6939	39.8753	NM_004529	MLLT3	-1880	-	0	0	0	0	0	0	0	IM_control	IM_NEC	control	0.0034	2.89	2.89	13.59	4.71
chr9	20624452	20624452	*	0.0131623	0.464034	-12.3618	12.3618	26.7291	39.0909	NM_004529	MLLT3	-1910	-	0	0	0	0	0	0	0	IM_control	IM_NEC	control	0.0034	2.89	2.89	13.59	4.71
chr9	20624462	20624462	*	0.0140988	0.478046	-12.6957	12.6957	26.1437	38.8394	NM_004529	MLLT3	-1920	-	0	0	0	0	0	0	0	IM_control	IM_NEC	control	0.0034	2.89	2.89	13.59	4.71
chr9	22005289	22005289	*	0.0265101	0.620011	-18.477	18.477	11.393	29.87	NM_004936	CDKN2B	4025	-	0	1	1	2	0	1	0	IM_control	hypo_NEC	control	0.0004	6.59	6.59	34.93	5.3
chr9	22005290	22005290	*	0.000508664	0.143131	-18.4709	18.4709	11.3925	29.8634	NM_004936	CDKN2B	4024	-	0	1	1	2	0	1	0	IM_control	hypo_NEC	control	0.0004	6.59	6.59	34.93	5.3
chr9	22005292	22005292	*	0.00507462	0.318032	-18.4583	18.4583	11.3921	29.8504	NM_004936	CDKN2B	4022	-	0	1	1	2	0	1	0	IM_control	hypo_NEC	control	0.0004	6.59	6.59	34.93	5.3
chr9	22005293	22005293	*	0.00882111	0.395739	-18.4518	18.4518	11.3923	29.8441	NM_004936	CDKN2B	4021	-	0	1	1	2	0	1	0	IM_control	hypo_NEC	control	0.0004	6.59	6.59	34.93	5.3
chr9	22005319	22005319	*	0.00230309	0.237564	-18.4453	18.4453	11.0975	29.5428	NM_004936	CDKN2B	3995	-	0	1	1	2	0	1	0	IM_control	hypo_NEC	control	0.0004	6.59	6.59	34.93	5.3
chr9	22005322	22005322	*	0.000607267	0.151272	-18.4149	18.4149	11.1125	29.5274	NM_004936	CDKN2B	3992	-	0	1	1	2	0	1	0	IM_control	hypo_NEC	control	0.0004	6.59	6.59	34.93	5.3
chr9	22005510	22005510	*	0.00293131	0.258621	-15.9132	15.9132	9.03722	24.9504	NM_004936	CDKN2B	3804	-	0	1	1	2	0	1	0	IM_control	hypo_NEC	control	0.0004	6.59	6.59	34.93	5.3
chr9	22005565	22005565	*	0.00253866	0.245877	-16.2204	16.2204	8.07787	24.2983	NM_004936	CDKN2B	3749	-	0	1	1	2	0	1	0	IM_control	hypo_NEC	control	0.0004	6.59	6.59	34.93	5.3
chr9	22005570	22005570	*	0.000273828	0.116733	-16.2499	16.2499	8.03116	24.2811	NM_004936	CDKN2B	3744	-	0	1	1	2	0	1	0	IM_control	hypo_NEC	control	0.0004	6.59	6.59	34.93	5.3
chr9	22005576	22005576	*	0.000694757	0.15832	-16.2759	16.2759	8.0211	24.2969	NM_004936	CDKN2B	3738	-	0	1	1	2	0	1	0	IM_control	hypo_NEC	control	0.0004	6.59	6.59	34.93	5.3
chr9	22005577	22005577	*	4.81349e-06	0.0326295	-16.2822	16.2822	8.01365	24.2958	NM_004936	CDKN2B	3737	-	0	1	1	2	0	1	0	IM_control	hypo_NEC	control	0.0004	6.59	6.59	34.93	5.3
chr9	22005615	22005615	*	0.00519205	0.321031	-16.5249	16.5249	7.95356	24.4784	NM_004936	CDKN2B	3699	-	0	1	1	2	0	1	0	IM_control	hypo_NEC	control	0.0004	6.59	6.59	34.93	5.3
chr9	22005639	22005639	*	0.000433358	0.136815	-16.6089	16.6089	8.20607	24.815	NM_004936	CDKN2B	3675	-	0	1	1	2	0	1	0	IM_control	hypo_NEC	control	0.0004	6.59	6.59	34.93	5.3
chr9	22005648	22005648	*	0.00164265	0.21231	-16.6819	16.6819	8.22505	24.9069	NM_004936	CDKN2B	3666	-	0	1	1	2	0	1	0	IM_control	hypo_NEC	control	0.0004	6.59	6.59	34.93	5.3
chr9	27109484	27109484	*	0.00239798	0.241368	-13.4871	13.4871	16.528	30.0151	NM_001290078	TEK	345	+	1	1	0	1	0	0	0	IM_control	hypo_NEC	control	0.0304	-1.74	1.74	1.13	1.97
chr9	27109494	27109494	*	0.00174578	0.216359	-13.4943	13.4943	16.4876	29.9819	NM_001290078	TEK	355	+	1	1	0	1	0	0	0	IM_control	hypo_NEC	control	0.0304	-1.74	1.74	1.13	1.97
chr9	27109518	27109518	*	0.000770543	0.164097	-13.5722	13.5722	16.3311	29.9033	NM_001290078	TEK	379	+	1	1	0	1	0	0	0	IM_control	hypo_NEC	control	0.0304	-1.74	1.74	1.13	1.97
chr9	33026508	33026508	*	0.00219428	0.23365	11.2443	11.2443	32.6636	21.4193	NM_001314039	DNAJA1	1307	+	0	1	0	1	0	1	0	IM_control	IM_NEC	NEC	0.0006	-2.4	2.4	6.41	15.36
chr9	33026639	33026639	*	0.0456915	0.773679	10.9838	10.9838	29.8614	18.8776	NM_001314039	DNAJA1	1438	+	0	0	1	1	0	1	0	hypo_control	IM_NEC	NEC	0.0006	-2.4	2.4	6.41	15.36
chr9	33042789	33042789	*	0.0016837	0.213979	14.5561	14.5561	81.5558	66.9997	NM_001314039	DNAJA1	17588	+	0	1	0	1	0	1	0	IM_control	hyper_NEC	NEC	0.0006	-2.4	2.4	6.41	15.36
chr9	33042790	33042790	*	0.00409933	0.292805	14.5588	14.5588	81.526	66.9672	NM_001314039	DNAJA1	17589	+	0	1	0	1	0	1	0	IM_control	hyper_NEC	NEC	0.0006	-2.4	2.4	6.41	15.36
chr9	35510936	35510936	*	0.0231285	0.586069	18.8871	18.8871	43.5632	24.6761	NM_001330740	RUSC2	21105	+	0	0	1	1	0	0	0	IM_control	IM_NEC	NEC	0.0056	-2.63	2.63	7.88	20.69
chr9	35510937	35510937	*	0.0464228	0.779063	18.8918	18.8918	43.561	24.6692	NM_001330740	RUSC2	21106	+	0	0	1	1	0	0	0	IM_control	IM_NEC	NEC	0.0056	-2.63	2.63	7.88	20.69
chr9	35844511	35844511	*	0.000878672	0.171026	13.1082	13.1082	62.4138	49.3056	NM_001042590	TMEM8B	15285	+	0	0	1	1	0	0	0	IM_control	IM_NEC	NEC	0.0421	1.91	1.91	15.98	8.38
chr9	35844530	35844530	*	0.000701325	0.15871	13.3118	13.3118	60.132	46.8202	NM_001042590	TMEM8B	15304	+	0	0	1	1	0	0	0	IM_control	IM_NEC	NEC	0.0421	1.91	1.91	15.98	8.38
chr9	36035917	36035917	*	0.00388946	0.286975	12.1197	12.1197	80.8188	68.6991	NM_001316345	RECK	-996	+	1	0	0	0	0	1	0	IM_control	hyper_NEC	NEC	0.0122	-2.19	2.19	1.33	2.92
chr9	36036028	36036028	*	0.0263943	0.618855	11.2257	11.2257	84.5472	73.3216	NM_001316345	RECK	-885	+	1	0	0	0	0	1	0	IM_control	hyper_NEC	NEC	0.0122	-2.19	2.19	1.33	2.92
chr9	36328164	36328164	*	0.0434904	0.758914	10.1109	10.1109	70.5316	60.4207	NM_001190388	GNE	-51109	-	0	0	0	0	0	0	0	IM_control	IM_NEC	NEC	0	4.4	4.4	31.18	7.09
chr9	36328165	36328165	*	0.0145222	0.483625	10.1361	10.1361	70.4935	60.3574	NM_001190388	GNE	-51110	-	0	0	0	0	0	0	0	IM_control	IM_NEC	NEC	0	4.4	4.4	31.18	7.09
chr9	68719509	68719509	*	0.000569579	0.1487	14.1213	14.1213	43.6375	29.5162	NM_001278253	PIP5K1B	14097	+	0	0	1	1	0	0	0	IM_control	IM_NEC	NEC	0.0018	5.42	5.42	5.74	1.06
chr9	68719541	68719541	*	0.00547033	0.327672	13.9475	13.9475	42.2852	28.3376	NM_001278253	PIP5K1B	14129	+	0	0	1	1	0	0	0	IM_control	IM_NEC	NEC	0.0018	5.42	5.42	5.74	1.06
chr9	69173823	69173823	*	0.00239257	0.241148	-16.2614	16.2614	5.22552	21.4869	NM_201629	TJP2	-232	+	1	0	1	1	1	0	0	IM_control	hypo_NEC	control	0.0144	2.41	2.41	26.44	10.96
chr9	69173825	69173825	*	0.00102998	0.180797	-16.2743	16.2743	5.23395	21.5083	NM_201629	TJP2	-230	+	1	0	1	1	1	0	0	IM_control	hypo_NEC	control	0.0144	2.41	2.41	26.44	10.96
chr9	69173833	69173833	*	0.000275356	0.11711	-16.409	16.409	5.09487	21.5038	NM_201629	TJP2	-222	+	1	0	1	1	1	0	0	IM_control	hypo_NEC	control	0.0144	2.41	2.41	26.44	10.96
chr9	69173844	69173844	*	0.000489098	0.141281	-16.5538	16.5538	5.01832	21.5721	NM_201629	TJP2	-211	+	1	0	1	1	1	0	0	IM_control	hypo_NEC	control	0.0144	2.41	2.41	26.44	10.96
chr9	69173848	69173848	*	7.48885e-05	0.0768236	-16.5756	16.5756	5.03783	21.6134	NM_201629	TJP2	-207	+	1	0	1	1	1	0	0	IM_control	hypo_NEC	control	0.0144	2.41	2.41	26.44	10.96
chr9	69173891	69173891	*	0.00154288	0.207231	-16.7969	16.7969	5.26274	22.0596	NM_201629	TJP2	-164	+	1	0	1	1	1	0	0	IM_control	hypo_NEC	control	0.0144	2.41	2.41	26.44	10.96
chr9	69173893	69173893	*	0.000155704	0.0967167	-16.8309	16.8309	5.24183	22.0727	NM_201629	TJP2	-162	+	1	0	1	1	1	0	0	IM_control	hypo_NEC	control	0.0144	2.41	2.41	26.44	10.96
chr9	69173895	69173895	*	0.000382051	0.131206	-16.7971	16.7971	5.31238	22.1095	NM_201629	TJP2	-160	+	1	0	1	1	1	0	0	IM_control	hypo_NEC	control	0.0144	2.41	2.41	26.44	10.96
chr9	69173897	69173897	*	0.000791223	0.165617	-16.984	16.984	5.1166	22.1006	NM_201629	TJP2	-158	+	1	0	1	1	1	0	0	IM_control	hypo_NEC	control	0.0144	2.41	2.41	26.44	10.96
chr9	69173901	69173901	*	0.000249582	0.113073	-17.1875	17.1875	4.99334	22.1809	NM_201629	TJP2	-154	+	1	0	1	1	1	0	0	IM_control	hypo_NEC	control	0.0144	2.41	2.41	26.44	10.96
chr9	69174603	69174603	*	0.00339158	0.272925	-16.4453	16.4453	7.47677	23.9221	NM_004817	TJP2	328	+	1	0	1	1	1	0	0	IM_control	hypo_NEC	control	0.0144	2.41	2.41	26.44	10.96
chr9	69174616	69174616	*	0.000699358	0.158561	-16.3727	16.3727	7.02362	23.3963	NM_004817	TJP2	341	+	1	0	1	1	1	0	0	IM_control	hypo_NEC	control	0.0144	2.41	2.41	26.44	10.96
chr9	69174625	69174625	*	0.00141916	0.201315	-16.4217	16.4217	7.09391	23.5156	NM_004817	TJP2	350	+	1	0	1	1	1	0	0	IM_control	hypo_NEC	control	0.0144	2.41	2.41	26.44	10.96
chr9	69174626	69174626	*	0.0212234	0.56619	-16.4259	16.4259	7.10221	23.5282	NM_004817	TJP2	351	+	1	0	1	1	1	0	0	IM_control	hypo_NEC	control	0.0144	2.41	2.41	26.44	10.96
chr9	69174675	69174675	*	0.00016281	0.0981645	-16.5088	16.5088	7.59458	24.1034	NM_004817	TJP2	400	+	1	0	1	1	0	1	0	IM_control	hypo_NEC	control	0.0144	2.41	2.41	26.44	10.96
chr9	69174676	69174676	*	0.0276192	0.630083	-16.511	16.511	7.60788	24.1189	NM_004817	TJP2	401	+	1	0	1	1	0	1	0	IM_control	hypo_NEC	control	0.0144	2.41	2.41	26.44	10.96
chr9	69174677	69174677	*	0.000189229	0.103312	-16.5104	16.5104	7.62127	24.1317	NM_004817	TJP2	402	+	1	0	1	1	0	1	0	IM_control	hypo_NEC	control	0.0144	2.41	2.41	26.44	10.96
chr9	69174702	69174702	*	0.00304446	0.26264	-16.4788	16.4788	7.81031	24.2891	NM_004817	TJP2	427	+	1	0	1	1	0	1	0	IM_control	hypo_NEC	control	0.0144	2.41	2.41	26.44	10.96
chr9	69174737	69174737	*	0.000517498	0.143782	-16.321	16.321	8.44125	24.7622	NM_004817	TJP2	462	+	1	0	1	1	0	1	0	IM_control	hypo_NEC	control	0.0144	2.41	2.41	26.44	10.96
chr9	69174738	69174738	*	0.00417514	0.294889	-16.309	16.309	8.45893	24.7679	NM_004817	TJP2	463	+	1	0	1	1	0	1	0	IM_control	hypo_NEC	control	0.0144	2.41	2.41	26.44	10.96
chr9	69174751	69174751	*	0.0135797	0.47047	-16.2304	16.2304	8.68869	24.9191	NM_004817	TJP2	476	+	1	0	1	1	0	1	0	IM_control	hypo_NEC	control	0.0144	2.41	2.41	26.44	10.96
chr9	69174752	69174752	*	0.00406528	0.291832	-16.2245	16.2245	8.70625	24.9307	NM_004817	TJP2	477	+	1	0	1	1	0	1	0	IM_control	hypo_NEC	control	0.0144	2.41	2.41	26.44	10.96
chr9	69174796	69174796	*	0.0288366	0.641529	-15.9706	15.9706	9.62693	25.5975	NM_004817	TJP2	521	+	0	0	1	1	0	1	0	IM_control	hypo_NEC	control	0.0144	2.41	2.41	26.44	10.96
chr9	69174797	69174797	*	0.0279273	0.633168	-15.9606	15.9606	9.64864	25.6092	NM_004817	TJP2	522	+	0	0	1	1	0	1	0	IM_control	hypo_NEC	control	0.0144	2.41	2.41	26.44	10.96
chr9	73097814	73097814	*	0.0228286	0.582952	10.1712	10.1712	83.3374	73.1662	NM_000700	ANXA1	-53917	+	0	0	0	0	0	0	0	IM_control	hyper_NEC	NEC	0.0008	-3.73	3.73	2.71	10.12
chr9	73153952	73153952	*	0.002411	0.241766	-17.4553	17.4553	33.5992	51.0546	NM_000700	ANXA1	2223	+	0	0	1	1	0	0	0	IM_control	IM_NEC	control	0.0008	-3.73	3.73	2.71	10.12
chr9	73154100	73154100	*	0.00989681	0.413117	-20.6189	20.6189	31.4483	52.0672	NM_000700	ANXA1	2371	+	0	0	1	1	0	0	0	IM_control	IM_NEC	control	0.0008	-3.73	3.73	2.71	10.12
chr9	74777691	74777691	*	0.0207218	0.560467	13.713	13.713	49.744	36.031	NM_001177311	TRPM6	109657	-	0	0	1	1	0	0	0	IM_control	IM_NEC	NEC	0.0001	13.02	13.02	14.95	1.15
chr9	74777752	74777752	*	0.0183901	0.533808	14.861	14.861	46.9373	32.0763	NM_001177311	TRPM6	109596	-	0	0	1	1	0	0	0	IM_control	IM_NEC	NEC	0.0001	13.02	13.02	14.95	1.15
chr9	74777767	74777767	*	0.00241304	0.241792	15.0122	15.0122	46.3838	31.3715	NM_001177311	TRPM6	109581	-	0	0	1	1	0	0	0	IM_control	IM_NEC	NEC	0.0001	13.02	13.02	14.95	1.15
chr9	75026522	75026522	*	0.0106524	0.425732	13.5112	13.5112	74.6292	61.118	NM_001320497	CARNMT1	630	-	0	0	1	1	0	1	0	IM_control	IM_NEC	NEC	0.0139	1.75	1.75	7.02	4.02
chr9	75026564	75026564	*	0.0043264	0.298871	13.2838	13.2838	72.9234	59.6396	NM_001320497	CARNMT1	588	-	0	0	1	1	0	1	0	IM_control	IM_NEC	NEC	0.0139	1.75	1.75	7.02	4.02
chr9	83061432	83061432	*	0.0432919	0.757511	16.0191	16.0191	62.0893	46.0702	NM_152573	RASEF	1697	-	0	0	1	1	0	1	0	IM_control	IM_NEC	NEC	0.0012	8.63	8.63	21.82	2.53
chr9	83061433	83061433	*	0.0225975	0.58056	16.0016	16.0016	62.0826	46.081	NM_152573	RASEF	1696	-	0	0	1	1	0	1	0	IM_control	IM_NEC	NEC	0.0012	8.63	8.63	21.82	2.53
chr9	83061444	83061444	*	0.0252659	0.607748	15.796	15.796	62.0003	46.2043	NM_152573	RASEF	1685	-	0	0	1	1	0	1	0	IM_control	IM_NEC	NEC	0.0012	8.63	8.63	21.82	2.53
chr9	84643026	84643026	*	0.0321783	0.670853	10.2739	10.2739	78.1959	67.922	NM_006180	NTRK2	-25432	+	0	0	0	0	0	0	0	IM_control	IM_NEC	NEC	0.0053	10.87	10.87	19.16	1.76
chr9	84643066	84643066	*	0.00193911	0.224031	10.6229	10.6229	77.739	67.1162	NM_006180	NTRK2	-25392	+	0	0	0	0	0	0	0	IM_control	IM_NEC	NEC	0.0053	10.87	10.87	19.16	1.76
chr9	85041058	85041058	*	0.000368805	0.129491	-18.6258	18.6258	26.6425	45.2683	NM_001018064	NTRK2	370683	+	0	0	0	0	0	0	0	IM_control	IM_NEC	control	0.0053	10.87	10.87	19.16	1.76
chr9	85041059	85041059	*	0.00601984	0.34066	-18.6349	18.6349	26.5775	45.2124	NM_001018064	NTRK2	370684	+	0	0	0	0	0	0	0	IM_control	IM_NEC	control	0.0053	10.87	10.87	19.16	1.76
chr9	85041073	85041073	*	0.00302137	0.261871	-18.7684	18.7684	25.6592	44.4276	NM_001018064	NTRK2	370698	+	0	0	0	0	0	0	0	IM_control	IM_NEC	control	0.0053	10.87	10.87	19.16	1.76
chr9	85041074	85041074	*	0.0153358	0.494878	-18.7784	18.7784	25.5928	44.3713	NM_001018064	NTRK2	370699	+	0	0	0	0	0	0	0	IM_control	IM_NEC	control	0.0053	10.87	10.87	19.16	1.76
chr9	85290137	85290137	*	0.0228091	0.582722	-14.3689	14.3689	28.73	43.0989	NM_001330701	AGTPBP1	451893	-	0	0	0	0	0	0	0	IM_control	IM_NEC	control	0.0012	-2.75	2.75	1.2	3.3
chr9	85290403	85290403	*	0.0261337	0.616293	-14.9271	14.9271	50.4222	65.3493	NM_001330701	AGTPBP1	451627	-	0	0	0	0	0	0	0	IM_control	IM_NEC	control	0.0012	-2.75	2.75	1.2	3.3
chr9	85290411	85290411	*	0.0409774	0.741135	-15.0713	15.0713	50.5904	65.6617	NM_001330701	AGTPBP1	451619	-	0	0	0	0	0	0	0	IM_control	IM_NEC	control	0.0012	-2.75	2.75	1.2	3.3
chr9	85743094	85743094	*	0.00500513	0.316483	15.5454	15.5454	65.7822	50.2369	NM_015239	AGTPBP1	-1066	-	1	0	0	0	0	1	0	IM_control	IM_NEC	NEC	0.0012	-2.75	2.75	1.2	3.3
chr9	85743148	85743148	*	0.0166451	0.512075	15.8749	15.8749	66.4816	50.6066	NM_015239	AGTPBP1	-1120	-	1	0	0	0	0	1	0	IM_control	IM_NEC	NEC	0.0012	-2.75	2.75	1.2	3.3
chr9	85743804	85743804	*	0.0149744	0.4897	13.2764	13.2764	67.5214	54.245	NM_015239	AGTPBP1	-1776	-	0	0	0	0	0	1	0	IM_control	IM_NEC	NEC	0.0012	-2.75	2.75	1.2	3.3
chr9	85743827	85743827	*	0.000417634	0.135142	14.6151	14.6151	70.767	56.1519	NM_015239	AGTPBP1	-1799	-	0	0	0	0	0	1	0	IM_control	IM_NEC	NEC	0.0012	-2.75	2.75	1.2	3.3
chr9	85743858	85743858	*	0.0125894	0.455666	15.4399	15.4399	73.5739	58.134	NM_015239	AGTPBP1	-1830	-	0	0	0	0	0	1	0	IM_control	IM_NEC	NEC	0.0012	-2.75	2.75	1.2	3.3
chr9	86035029	86035029	*	0.0344839	0.690329	13.2601	13.2601	55.3622	42.102	NM_016548	GOLM1	64567	-	0	0	1	1	0	0	0	IM_control	IM_NEC	NEC	0.0078	2.96	2.96	69.79	23.61
chr9	86035032	86035032	*	0.0024917	0.244385	13.1824	13.1824	55.1105	41.9281	NM_016548	GOLM1	64564	-	0	0	1	1	0	0	0	IM_control	IM_NEC	NEC	0.0078	2.96	2.96	69.79	23.61
chr9	86035080	86035080	*	0.0136499	0.471455	11.4533	11.4533	50.7605	39.3072	NM_016548	GOLM1	64516	-	0	0	1	1	0	0	0	IM_control	IM_NEC	NEC	0.0078	2.96	2.96	69.79	23.61
chr9	86036562	86036562	*	0.000221168	0.109061	15.719	15.719	90.4384	74.7194	NM_016548	GOLM1	63034	-	0	0	1	1	0	0	0	IM_control	hyper_NEC	NEC	0.0078	2.96	2.96	69.79	23.61
chr9	86036630	86036630	*	0.000586386	0.149947	14.394	14.394	91.6112	77.2172	NM_016548	GOLM1	62966	-	0	0	1	1	0	0	0	IM_control	hyper_NEC	NEC	0.0078	2.96	2.96	69.79	23.61
chr9	86036658	86036658	*	0.024219	0.597187	13.9335	13.9335	92.1899	78.2565	NM_016548	GOLM1	62938	-	0	0	1	1	0	0	0	IM_control	hyper_NEC	NEC	0.0078	2.96	2.96	69.79	23.61
chr9	86036674	86036674	*	0.000690214	0.15808	13.6589	13.6589	92.5178	78.8588	NM_016548	GOLM1	62922	-	0	0	1	1	0	0	0	IM_control	hyper_NEC	NEC	0.0078	2.96	2.96	69.79	23.61
chr9	86733811	86733811	*	0.0466522	0.780762	-11.5572	11.5572	51.2397	62.7969	NM_002048	GAS1	213379	-	0	0	0	0	0	0	0	IM_control	IM_NEC	control	0.0013	-6.77	6.77	4.84	32.72
chr9	86867898	86867898	*	0.00625056	0.345626	12.5037	12.5037	54.515	42.0113	NM_002048	GAS1	79292	-	0	0	0	0	0	0	0	IM_control	IM_NEC	NEC	0.0013	-6.77	6.77	4.84	32.72
chr9	87516664	87516664	*	0.0233117	0.588259	-10.6757	10.6757	71.345	82.0207	NM_001288729	DAPK1	18131	+	0	0	1	1	0	0	0	hyper_control	IM_NEC	control	0.014	-1.71	1.71	6.71	11.47
chr9	87519922	87519922	*	0.0267568	0.622435	11.5516	11.5516	78.4812	66.9296	NM_001288729	DAPK1	21389	+	0	0	1	1	0	0	0	IM_control	IM_NEC	NEC	0.014	-1.71	1.71	6.71	11.47
chr9	91419424	91419424	*	0.00206486	0.228687	-15.8358	15.8358	22.6804	38.5162	NM_005384	NFIL3	4439	-	0	0	1	1	0	1	0	IM_control	IM_NEC	control	0.0001	-5.72	5.72	5.41	30.95
chr9	91425351	91425351	*	0.00129323	0.195107	-17.5335	17.5335	41.8397	59.3732	NM_001289999	NFIL3	-726	-	1	0	0	0	0	1	0	IM_control	IM_NEC	control	0.0001	-5.72	5.72	5.41	30.95
chr9	91425417	91425417	*	0.0190746	0.541807	-15.7882	15.7882	45.7417	61.5299	NM_001289999	NFIL3	-792	-	1	0	0	0	0	1	0	IM_control	IM_NEC	control	0.0001	-5.72	5.72	5.41	30.95
chr9	91425432	91425432	*	0.00183761	0.220283	-15.5136	15.5136	46.5941	62.1077	NM_001289999	NFIL3	-807	-	1	0	0	0	0	1	0	IM_control	IM_NEC	control	0.0001	-5.72	5.72	5.41	30.95
chr9	91425444	91425444	*	0.00994079	0.413824	-15.2776	15.2776	47.3756	62.6532	NM_001289999	NFIL3	-819	-	1	0	0	0	0	1	0	IM_control	IM_NEC	control	0.0001	-5.72	5.72	5.41	30.95
chr9	91428650	91428650	*	0.0197473	0.549456	-13.8971	13.8971	32.8789	46.776	NM_001289999	NFIL3	-4025	-	0	0	0	0	0	0	0	IM_control	IM_NEC	control	0.0001	-5.72	5.72	5.41	30.95
chr9	91798794	91798794	*	0.0106416	0.425577	12.8859	12.8859	63.6202	50.7343	NM_001318204	ROR2	151369	-	0	0	1	1	0	0	0	IM_control	IM_NEC	NEC	0.0094	-2.1	2.1	5.95	12.48
chr9	91817545	91817545	*	0.0183854	0.533748	17.8507	17.8507	54.7015	36.8508	NM_001318204	ROR2	132618	-	0	0	1	1	0	0	0	IM_control	IM_NEC	NEC	0.0094	-2.1	2.1	5.95	12.48
chr9	91817554	91817554	*	0.0159167	0.502498	17.8357	17.8357	54.2091	36.3734	NM_001318204	ROR2	132609	-	0	0	1	1	0	0	0	IM_control	IM_NEC	NEC	0.0094	-2.1	2.1	5.95	12.48
chr9	91817619	91817619	*	0.0099788	0.41456	17.9417	17.9417	51.4523	33.5106	NM_001318204	ROR2	132544	-	0	0	1	1	0	0	0	IM_control	IM_NEC	NEC	0.0094	-2.1	2.1	5.95	12.48
chr9	91844328	91844328	*	0.00128788	0.194906	-20.7656	20.7656	22.2839	43.0496	NM_001318204	ROR2	105835	-	0	0	1	1	0	0	0	IM_control	IM_NEC	control	0.0094	-2.1	2.1	5.95	12.48
chr9	91844348	91844348	*	0.00272992	0.252118	-21.3471	21.3471	22.3748	43.7219	NM_001318204	ROR2	105815	-	0	0	1	1	0	0	0	IM_control	IM_NEC	control	0.0094	-2.1	2.1	5.95	12.48
chr9	91844357	91844357	*	0.000920332	0.173877	-21.4965	21.4965	22.472	43.9684	NM_001318204	ROR2	105806	-	0	0	1	1	0	0	0	IM_control	IM_NEC	control	0.0094	-2.1	2.1	5.95	12.48
chr9	91844382	91844382	*	0.00768435	0.373861	-21.92	21.92	22.5661	44.486	NM_001318204	ROR2	105781	-	0	0	1	1	0	0	0	IM_control	IM_NEC	control	0.0094	-2.1	2.1	5.95	12.48
chr9	91844393	91844393	*	0.00287892	0.256809	-22.0257	22.0257	22.642	44.6677	NM_001318204	ROR2	105770	-	0	0	1	1	0	0	0	IM_control	IM_NEC	control	0.0094	-2.1	2.1	5.95	12.48
chr9	91844423	91844423	*	0.000520081	0.143999	-22.4876	22.4876	22.3802	44.8678	NM_001318204	ROR2	105740	-	0	0	1	1	0	0	0	IM_control	IM_NEC	control	0.0094	-2.1	2.1	5.95	12.48
chr9	91844432	91844432	*	0.000309856	0.121534	-22.521	22.521	22.3797	44.9008	NM_001318204	ROR2	105731	-	0	0	1	1	0	0	0	IM_control	IM_NEC	control	0.0094	-2.1	2.1	5.95	12.48
chr9	91844449	91844449	*	0.000472669	0.139762	-22.4442	22.4442	22.5082	44.9523	NM_001318204	ROR2	105714	-	0	0	1	1	0	0	0	IM_control	IM_NEC	control	0.0094	-2.1	2.1	5.95	12.48
chr9	91844477	91844477	*	0.0043255	0.298849	-22.2343	22.2343	22.5914	44.8256	NM_001318204	ROR2	105686	-	0	0	1	1	0	0	0	IM_control	IM_NEC	control	0.0094	-2.1	2.1	5.95	12.48
chr9	91885269	91885269	*	0.0282238	0.636017	17.7848	17.7848	71.8399	54.0551	NM_001318204	ROR2	64894	-	0	0	1	1	0	0	0	IM_control	IM_NEC	NEC	0.0094	-2.1	2.1	5.95	12.48
chr9	91885388	91885388	*	0.0114441	0.438202	15.2443	15.2443	79.7801	64.5358	NM_001318204	ROR2	64775	-	0	0	1	1	0	0	0	IM_control	IM_NEC	NEC	0.0094	-2.1	2.1	5.95	12.48
chr9	91886336	91886336	*	0.0198002	0.550031	-16.4234	16.4234	61.0069	77.4304	NM_001318204	ROR2	63827	-	0	0	1	1	0	0	0	IM_control	IM_NEC	control	0.0094	-2.1	2.1	5.95	12.48
chr9	91886373	91886373	*	0.0163269	0.507838	-17.3308	17.3308	59.8271	77.1579	NM_001318204	ROR2	63790	-	0	0	1	1	0	0	0	IM_control	IM_NEC	control	0.0094	-2.1	2.1	5.95	12.48
chr9	91886379	91886379	*	0.0151623	0.492269	-17.4984	17.4984	59.679	77.1774	NM_001318204	ROR2	63784	-	0	0	1	1	0	0	0	IM_control	IM_NEC	control	0.0094	-2.1	2.1	5.95	12.48
chr9	91886386	91886386	*	0.0349653	0.694284	-17.7259	17.7259	59.6371	77.363	NM_001318204	ROR2	63777	-	0	0	1	1	0	0	0	IM_control	IM_NEC	control	0.0094	-2.1	2.1	5.95	12.48
chr9	91886393	91886393	*	0.00336391	0.272269	-17.898	17.898	59.5596	77.4576	NM_001318204	ROR2	63770	-	0	0	1	1	0	0	0	IM_control	IM_NEC	control	0.0094	-2.1	2.1	5.95	12.48
chr9	91886399	91886399	*	0.00172483	0.215474	-18.0452	18.0452	59.3037	77.3489	NM_001318204	ROR2	63764	-	0	0	1	1	0	0	0	IM_control	IM_NEC	control	0.0094	-2.1	2.1	5.95	12.48
chr9	91886414	91886414	*	0.000468503	0.139505	-18.394	18.394	58.6587	77.0527	NM_001318204	ROR2	63749	-	0	0	1	1	0	0	0	IM_control	IM_NEC	control	0.0094	-2.1	2.1	5.95	12.48
chr9	91886449	91886449	*	0.00689617	0.358603	-19.286	19.286	57.6575	76.9436	NM_001318204	ROR2	63714	-	0	0	1	1	0	0	0	IM_control	IM_NEC	control	0.0094	-2.1	2.1	5.95	12.48
chr9	91886451	91886451	*	0.000253345	0.113677	-19.2184	19.2184	57.8861	77.1045	NM_001318204	ROR2	63712	-	0	0	1	1	0	0	0	IM_control	IM_NEC	control	0.0094	-2.1	2.1	5.95	12.48
chr9	91886486	91886486	*	7.15536e-06	0.0380526	-19.4491	19.4491	57.2507	76.6999	NM_001318204	ROR2	63677	-	0	0	1	1	0	0	0	IM_control	IM_NEC	control	0.0094	-2.1	2.1	5.95	12.48
chr9	91886500	91886500	*	0.00479445	0.310822	-19.6449	19.6449	56.7396	76.3844	NM_001318204	ROR2	63663	-	0	0	1	1	0	0	0	IM_control	IM_NEC	control	0.0094	-2.1	2.1	5.95	12.48
chr9	91886504	91886504	*	0.00867665	0.392846	-19.7599	19.7599	56.5191	76.279	NM_001318204	ROR2	63659	-	0	0	1	1	0	0	0	IM_control	IM_NEC	control	0.0094	-2.1	2.1	5.95	12.48
chr9	91886507	91886507	*	6.06733e-05	0.0713027	-19.8324	19.8324	56.366	76.1984	NM_001318204	ROR2	63656	-	0	0	1	1	0	0	0	IM_control	IM_NEC	control	0.0094	-2.1	2.1	5.95	12.48
chr9	91886521	91886521	*	0.00846812	0.388974	-20.5011	20.5011	55.2116	75.7128	NM_001318204	ROR2	63642	-	0	0	1	1	0	0	0	IM_control	IM_NEC	control	0.0094	-2.1	2.1	5.95	12.48
chr9	91886525	91886525	*	5.63738e-05	0.069355	-20.6039	20.6039	54.9761	75.5799	NM_001318204	ROR2	63638	-	0	0	1	1	0	0	0	IM_control	IM_NEC	control	0.0094	-2.1	2.1	5.95	12.48
chr9	91886551	91886551	*	0.0141976	0.479413	-21.9021	21.9021	52.4125	74.3146	NM_001318204	ROR2	63612	-	0	0	1	1	0	0	0	IM_control	IM_NEC	control	0.0094	-2.1	2.1	5.95	12.48
chr9	91886561	91886561	*	0.00542696	0.326598	-21.9664	21.9664	52.0092	73.9756	NM_001318204	ROR2	63602	-	0	0	1	1	0	0	0	IM_control	IM_NEC	control	0.0094	-2.1	2.1	5.95	12.48
chr9	91899029	91899029	*	0.00741484	0.368507	-10.7952	10.7952	29.0338	39.829	NM_001318204	ROR2	51134	-	0	0	1	1	0	1	0	IM_control	IM_NEC	control	0.0094	-2.1	2.1	5.95	12.48
chr9	91899043	91899043	*	0.0032612	0.269167	-10.5506	10.5506	29.2973	39.8479	NM_001318204	ROR2	51120	-	0	0	1	1	0	1	0	IM_control	IM_NEC	control	0.0094	-2.1	2.1	5.95	12.48
chr9	91992673	91992673	*	0.0426893	0.753427	12.8459	12.8459	65.44	52.5941	NM_004560	ROR2	-42512	-	0	0	0	0	0	0	0	IM_control	IM_NEC	NEC	0.0094	-2.1	2.1	5.95	12.48
chr9	92711437	92711437	*	0.0220701	0.575118	19.8997	19.8997	71.2965	51.3967	NM_022755	IPPK	-41173	-	0	1	0	1	0	0	0	IM_control	IM_NEC	NEC	0.0144	-1.79	1.79	1.36	2.43
chr9	92713427	92713427	*	0.00672929	0.355218	-11.2751	11.2751	48.8034	60.0785	NM_022755	IPPK	-43163	-	0	1	0	1	0	1	0	IM_control	IM_NEC	control	0.0144	-1.79	1.79	1.36	2.43
chr9	92713469	92713469	*	0.000247039	0.112919	-10.9988	10.9988	51.1578	62.1565	NM_022755	IPPK	-43205	-	0	1	1	2	0	1	0	IM_control	IM_NEC	control	0.0144	-1.79	1.79	1.36	2.43
chr9	92713484	92713484	*	7.38347e-05	0.0764079	-10.8106	10.8106	51.9467	62.7573	NM_022755	IPPK	-43220	-	0	1	1	2	0	1	0	IM_control	IM_NEC	control	0.0144	-1.79	1.79	1.36	2.43
chr9	92713494	92713494	*	0.0167675	0.513556	-10.7935	10.7935	52.6037	63.3972	NM_022755	IPPK	-43230	-	0	1	1	2	0	1	0	IM_control	IM_NEC	control	0.0144	-1.79	1.79	1.36	2.43
chr9	92713539	92713539	*	0.000747907	0.162136	-10.5144	10.5144	55.5804	66.0948	NM_022755	IPPK	-43275	-	0	1	1	2	0	1	0	IM_control	IM_NEC	control	0.0144	-1.79	1.79	1.36	2.43
chr9	92713560	92713560	*	0.0285566	0.63891	-10.383	10.383	56.6968	67.0798	NM_022755	IPPK	-43296	-	0	1	1	2	0	1	0	IM_control	IM_NEC	control	0.0144	-1.79	1.79	1.36	2.43
chr9	93127100	93127100	*	0.00328438	0.269765	-12.2091	12.2091	28.4554	40.6645	NM_004148	NINJ1	7189	-	0	0	1	1	0	0	0	IM_control	IM_NEC	control	0.0037	-16.91	16.91	3.83	64.72
chr9	93127119	93127119	*	0.0103401	0.420476	-11.7156	11.7156	29.8326	41.5482	NM_004148	NINJ1	7170	-	0	0	1	1	0	0	0	IM_control	IM_NEC	control	0.0037	-16.91	16.91	3.83	64.72
chr9	93185718	93185718	*	0.0414519	0.744463	13.3632	13.3632	88.6998	75.3366	NM_006648	WNK2	790	+	0	0	1	1	0	1	0	IM_control	hyper_NEC	NEC	0.0231	3.42	3.42	41.92	12.28
chr9	93185777	93185777	*	0.0458617	0.774879	13.9682	13.9682	86.5064	72.5382	NM_006648	WNK2	849	+	0	0	1	1	0	1	0	IM_control	hyper_NEC	NEC	0.0231	3.42	3.42	41.92	12.28
chr9	93185781	93185781	*	0.021923	0.573635	14.0254	14.0254	86.3701	72.3447	NM_006648	WNK2	853	+	0	0	1	1	0	1	0	IM_control	hyper_NEC	NEC	0.0231	3.42	3.42	41.92	12.28
chr9	93185809	93185809	*	0.00237213	0.240438	14.3906	14.3906	85.6083	71.2178	NM_006648	WNK2	881	+	0	0	1	1	0	1	0	IM_control	hyper_NEC	NEC	0.0231	3.42	3.42	41.92	12.28
chr9	93185818	93185818	*	0.000395989	0.132355	14.5397	14.5397	85.3616	70.8219	NM_006648	WNK2	890	+	0	0	1	1	0	1	0	IM_control	hyper_NEC	NEC	0.0231	3.42	3.42	41.92	12.28
chr9	93185840	93185840	*	0.00177728	0.217909	14.998	14.998	84.6481	69.65	NM_006648	WNK2	912	+	0	0	1	1	0	1	0	IM_control	hyper_NEC	NEC	0.0231	3.42	3.42	41.92	12.28
chr9	93185861	93185861	*	0.00308119	0.263823	15.4138	15.4138	84.0486	68.6347	NM_006648	WNK2	933	+	0	0	1	1	0	1	0	IM_control	hyper_NEC	NEC	0.0231	3.42	3.42	41.92	12.28
chr9	93185880	93185880	*	0.00610809	0.342575	15.7834	15.7834	83.6432	67.8598	NM_006648	WNK2	952	+	0	0	1	1	0	1	0	IM_control	hyper_NEC	NEC	0.0231	3.42	3.42	41.92	12.28
chr9	93185889	93185889	*	0.00455437	0.304908	15.9691	15.9691	83.4462	67.477	NM_006648	WNK2	961	+	0	0	1	1	0	1	0	IM_control	hyper_NEC	NEC	0.0231	3.42	3.42	41.92	12.28
chr9	93230841	93230841	*	0.000969826	0.177145	12.4198	12.4198	91.3163	78.8966	NM_006648	WNK2	45913	+	0	0	1	1	0	0	0	IM_control	hyper_NEC	NEC	0.0231	3.42	3.42	41.92	12.28
chr9	93230842	93230842	*	0.048297	0.792567	12.4105	12.4105	91.3279	78.9174	NM_006648	WNK2	45914	+	0	0	1	1	0	0	0	IM_control	hyper_NEC	NEC	0.0231	3.42	3.42	41.92	12.28
chr9	93230847	93230847	*	0.00696382	0.359882	12.3736	12.3736	91.4581	79.0845	NM_006648	WNK2	45919	+	0	0	1	1	0	0	0	IM_control	hyper_NEC	NEC	0.0231	3.42	3.42	41.92	12.28
chr9	93230848	93230848	*	0.0307411	0.65867	12.3635	12.3635	91.4696	79.1061	NM_006648	WNK2	45920	+	0	0	1	1	0	0	0	IM_control	hyper_NEC	NEC	0.0231	3.42	3.42	41.92	12.28
chr9	93230850	93230850	*	0.000294046	0.119821	12.3428	12.3428	91.4924	79.1497	NM_006648	WNK2	45922	+	0	0	1	1	0	0	0	IM_control	hyper_NEC	NEC	0.0231	3.42	3.42	41.92	12.28
chr9	93230873	93230873	*	0.0218226	0.572537	12.0964	12.0964	91.8864	79.79	NM_006648	WNK2	45945	+	0	0	1	1	0	0	0	IM_control	hyper_NEC	NEC	0.0231	3.42	3.42	41.92	12.28
chr9	93230874	93230874	*	0.0385235	0.72255	12.1045	12.1045	91.9245	79.82	NM_006648	WNK2	45946	+	0	0	1	1	0	0	0	IM_control	hyper_NEC	NEC	0.0231	3.42	3.42	41.92	12.28
chr9	93230898	93230898	*	0.000392092	0.131926	11.7754	11.7754	92.1536	80.3781	NM_006648	WNK2	45970	+	0	1	0	1	0	0	0	hyper_control	hyper_NEC	NEC	0.0231	3.42	3.42	41.92	12.28
chr9	93436431	93436431	*	0.0144413	0.482528	11.4683	11.4683	71.7767	60.3085	NR_136238	FAM120AOS	15181	-	0	0	0	0	0	0	0	IM_control	IM_NEC	NEC	0.0043	1.68	1.68	22.6	13.46
chr9	95553033	95553033	*	0.0102455	0.418965	-19.2286	19.2286	26.3176	45.5462	NM_001083602	PTCH1	-35977	-	0	0	0	0	0	1	0	IM_control	IM_NEC	control	0.0204	2.75	2.75	23.57	8.57
chr9	95553060	95553060	*	0.00200096	0.22644	-19.0079	19.0079	26.6034	45.6113	NM_001083602	PTCH1	-36004	-	0	0	0	0	1	0	0	IM_control	IM_NEC	control	0.0204	2.75	2.75	23.57	8.57
chr9	95553061	95553061	*	0.00199629	0.226228	-19.0749	19.0749	26.5334	45.6084	NM_001083602	PTCH1	-36005	-	0	0	0	0	1	0	0	IM_control	IM_NEC	control	0.0204	2.75	2.75	23.57	8.57
chr9	95553071	95553071	*	0.000480062	0.1405	-19.0403	19.0403	26.5895	45.6298	NM_001083602	PTCH1	-36015	-	0	0	0	0	1	0	0	IM_control	IM_NEC	control	0.0204	2.75	2.75	23.57	8.57
chr9	95553072	95553072	*	0.00106701	0.183165	-19.0369	19.0369	26.595	45.6319	NM_001083602	PTCH1	-36016	-	0	0	0	0	1	0	0	IM_control	IM_NEC	control	0.0204	2.75	2.75	23.57	8.57
chr9	95553088	95553088	*	0.0179008	0.527758	-19.1107	19.1107	26.5622	45.6729	NM_001083602	PTCH1	-36032	-	0	0	0	0	1	0	0	IM_control	IM_NEC	control	0.0204	2.75	2.75	23.57	8.57
chr9	95553096	95553096	*	0.011443	0.438199	-19.0848	19.0848	26.594	45.6788	NM_001083602	PTCH1	-36040	-	0	0	0	0	1	0	0	IM_control	IM_NEC	control	0.0204	2.75	2.75	23.57	8.57
chr9	95553104	95553104	*	0.0207228	0.560478	-18.7065	18.7065	27.0305	45.737	NM_001083602	PTCH1	-36048	-	0	0	0	0	1	0	0	IM_control	IM_NEC	control	0.0204	2.75	2.75	23.57	8.57
chr9	95553110	95553110	*	0.0223255	0.577695	-18.7291	18.7291	27.014	45.7431	NM_001083602	PTCH1	-36054	-	0	0	0	0	1	0	0	IM_control	IM_NEC	control	0.0204	2.75	2.75	23.57	8.57
chr9	95572785	95572785	*	0.0430363	0.755884	10.2879	10.2879	81.0669	70.779	NM_001083602	PTCH1	-55729	-	0	0	0	0	0	0	0	IM_control	hyper_NEC	NEC	0.0204	2.75	2.75	23.57	8.57
chr9	95572792	95572792	*	0.0151841	0.492573	10.271	10.271	81.1304	70.8594	NM_001083602	PTCH1	-55736	-	0	0	0	0	0	0	0	IM_control	hyper_NEC	NEC	0.0204	2.75	2.75	23.57	8.57
chr9	95572806	95572806	*	0.0307615	0.658854	10.3024	10.3024	81.0086	70.7062	NM_001083602	PTCH1	-55750	-	0	0	0	0	0	0	0	IM_control	hyper_NEC	NEC	0.0204	2.75	2.75	23.57	8.57
chr9	95572814	95572814	*	0.0429054	0.754914	10.2782	10.2782	81.127	70.8489	NM_001083602	PTCH1	-55758	-	0	0	0	0	0	0	0	IM_control	hyper_NEC	NEC	0.0204	2.75	2.75	23.57	8.57
chr9	95572822	95572822	*	0.016404	0.508916	10.2264	10.2264	81.3004	71.074	NM_001083602	PTCH1	-55766	-	0	0	0	0	0	0	0	IM_control	hyper_NEC	NEC	0.0204	2.75	2.75	23.57	8.57
chr9	95572829	95572829	*	0.0362882	0.705005	10.2039	10.2039	81.3602	71.1563	NM_001083602	PTCH1	-55773	-	0	0	0	0	0	0	0	IM_control	hyper_NEC	NEC	0.0204	2.75	2.75	23.57	8.57
chr9	95572830	95572830	*	0.0110258	0.431783	10.202	10.202	81.3656	71.1637	NM_001083602	PTCH1	-55774	-	0	0	0	0	0	0	0	IM_control	hyper_NEC	NEC	0.0204	2.75	2.75	23.57	8.57
chr9	95572835	95572835	*	0.0373098	0.712965	10.1372	10.1372	81.4748	71.3375	NM_001083602	PTCH1	-55779	-	0	0	0	0	0	0	0	IM_control	hyper_NEC	NEC	0.0204	2.75	2.75	23.57	8.57
chr9	95572881	95572881	*	0.0265003	0.619936	10.1352	10.1352	81.3226	71.1873	NM_001083602	PTCH1	-55825	-	0	0	0	0	0	0	0	IM_control	hyper_NEC	NEC	0.0204	2.75	2.75	23.57	8.57
chr9	95626800	95626800	*	0.0011024	0.184938	-11.6744	11.6744	64.65	76.3244	NM_001083602	PTCH1	-109744	-	0	0	0	0	0	0	0	IM_control	IM_NEC	control	0.0204	2.75	2.75	23.57	8.57
chr9	95626823	95626823	*	0.00314219	0.265447	-12.0799	12.0799	63.563	75.6429	NM_001083602	PTCH1	-109767	-	0	0	0	0	0	0	0	IM_control	IM_NEC	control	0.0204	2.75	2.75	23.57	8.57
chr9	95626838	95626838	*	0.00702625	0.361134	-12.329	12.329	62.8074	75.1364	NM_001083602	PTCH1	-109782	-	0	0	0	0	0	0	0	IM_control	IM_NEC	control	0.0204	2.75	2.75	23.57	8.57
chr9	95626839	95626839	*	0.0485683	0.794622	-12.3446	12.3446	62.7579	75.1026	NM_001083602	PTCH1	-109783	-	0	0	0	0	0	0	0	IM_control	IM_NEC	control	0.0204	2.75	2.75	23.57	8.57
chr9	95626902	95626902	*	0.00884804	0.396144	-13.0541	13.0541	59.607	72.6612	NM_001083602	PTCH1	-109846	-	0	0	0	0	0	0	0	IM_control	IM_NEC	control	0.0204	2.75	2.75	23.57	8.57
chr9	96382875	96382875	*	0.00340816	0.273439	15.2457	15.2457	75.4706	60.2249	NM_001286990	SLC35D2	836	-	0	0	1	1	0	1	0	IM_control	IM_NEC	NEC	0.0077	2.87	2.87	7.05	2.45
chr9	96382913	96382913	*	0.0209193	0.562665	16.2138	16.2138	70.7261	54.5124	NM_001286990	SLC35D2	798	-	0	0	1	1	0	1	0	IM_control	IM_NEC	NEC	0.0077	2.87	2.87	7.05	2.45
chr9	96382985	96382985	*	0.000873925	0.170757	17.6934	17.6934	51.727	34.0336	NM_001286990	SLC35D2	726	-	0	0	1	1	0	1	0	IM_control	IM_NEC	NEC	0.0077	2.87	2.87	7.05	2.45
chr9	96383040	96383040	*	0.0233764	0.588905	14.7084	14.7084	34.3516	19.6432	NM_001286990	SLC35D2	671	-	0	0	1	1	0	1	0	hypo_control	IM_NEC	NEC	0.0077	2.87	2.87	7.05	2.45
chr9	96383041	96383041	*	0.0222141	0.576614	14.6229	14.6229	34.0849	19.4619	NM_001286990	SLC35D2	670	-	0	0	1	1	0	1	0	hypo_control	IM_NEC	NEC	0.0077	2.87	2.87	7.05	2.45
chr9	96383057	96383057	*	0.0290252	0.643202	13.2138	13.2138	30.1928	16.9789	NM_001286990	SLC35D2	654	-	0	0	1	1	0	1	0	hypo_control	IM_NEC	NEC	0.0077	2.87	2.87	7.05	2.45
chr9	96383058	96383058	*	0.0288931	0.642022	13.1226	13.1226	29.9697	16.847	NM_001286990	SLC35D2	653	-	0	0	1	1	0	1	0	hypo_control	IM_NEC	NEC	0.0077	2.87	2.87	7.05	2.45
chr9	96384132	96384132	*	0.0369085	0.709765	16.6493	16.6493	74.8777	58.2284	NR_104627	SLC35D2	-423	-	1	0	0	0	0	1	0	IM_control	IM_NEC	NEC	0.0077	2.87	2.87	7.05	2.45
chr9	97575160	97575160	*	0.0217126	0.571267	-10.5077	10.5077	60.8067	71.3145	NM_002486	NCBP1	-58263	+	0	0	1	1	0	0	0	IM_control	IM_NEC	control	0.0225	1.48	1.48	7.28	4.9
chr9	97575162	97575162	*	0.0166064	0.511563	-10.5061	10.5061	60.76	71.2661	NM_002486	NCBP1	-58261	+	0	0	1	1	0	0	0	IM_control	IM_NEC	control	0.0225	1.48	1.48	7.28	4.9
chr9	98059758	98059758	*	0.0118257	0.443822	11.8643	11.8643	84.5191	72.6548	NM_018946	NANS	3083	+	0	0	1	1	0	0	0	IM_control	hyper_NEC	NEC	0	2.9	2.9	14.09	4.86
chr9	98059759	98059759	*	0.0363028	0.705146	11.821	11.821	84.534	72.713	NM_018946	NANS	3084	+	0	0	1	1	0	0	0	IM_control	hyper_NEC	NEC	0	2.9	2.9	14.09	4.86
chr9	98075389	98075389	*	0.0190172	0.541118	-15.3733	15.3733	35.8069	51.1802	NM_018946	NANS	18714	+	0	0	1	1	0	0	0	IM_control	IM_NEC	control	0	2.9	2.9	14.09	4.86
chr9	98075522	98075522	*	0.0110665	0.432295	-15.0118	15.0118	31.2228	46.2346	NM_018946	NANS	18847	+	0	0	1	1	0	0	0	IM_control	IM_NEC	control	0	2.9	2.9	14.09	4.86
chr9	98075525	98075525	*	0.00831336	0.386151	-14.9694	14.9694	31.2957	46.265	NM_018946	NANS	18850	+	0	0	1	1	0	0	0	IM_control	IM_NEC	control	0	2.9	2.9	14.09	4.86
chr9	98075530	98075530	*	0.0122553	0.450467	-14.8704	14.8704	31.4475	46.318	NM_018946	NANS	18855	+	0	0	1	1	0	0	0	IM_control	IM_NEC	control	0	2.9	2.9	14.09	4.86
chr9	98075533	98075533	*	0.0135431	0.4699	-14.8173	14.8173	31.541	46.3583	NM_018946	NANS	18858	+	0	0	1	1	0	0	0	IM_control	IM_NEC	control	0	2.9	2.9	14.09	4.86
chr9	98092771	98092771	*	0.000255252	0.113918	-17.1062	17.1062	59.6792	76.7854	NM_033219	TRIM14	26583	-	0	0	1	1	0	0	0	IM_control	IM_NEC	control	0.0068	3.02	3.02	23.2	7.68
chr9	98092774	98092774	*	0.00468896	0.30817	-17.1186	17.1186	59.5643	76.6828	NM_033219	TRIM14	26580	-	0	0	1	1	0	0	0	IM_control	IM_NEC	control	0.0068	3.02	3.02	23.2	7.68
chr9	98092824	98092824	*	3.84155e-05	0.0613016	-16.5359	16.5359	58.9366	75.4725	NM_033219	TRIM14	26530	-	0	0	1	1	0	0	0	IM_control	IM_NEC	control	0.0068	3.02	3.02	23.2	7.68
chr9	98092827	98092827	*	0.0118269	0.443822	-16.4411	16.4411	58.9869	75.4281	NM_033219	TRIM14	26527	-	0	0	1	1	0	0	0	IM_control	IM_NEC	control	0.0068	3.02	3.02	23.2	7.68
chr9	98092864	98092864	*	0.000948859	0.175599	-14.9034	14.9034	60.2376	75.141	NM_033219	TRIM14	26490	-	0	0	1	1	0	0	0	IM_control	IM_NEC	control	0.0068	3.02	3.02	23.2	7.68
chr9	98102090	98102090	*	0.000479732	0.140462	-21.8313	21.8313	12.4977	34.329	NM_033219	TRIM14	17264	-	0	0	1	1	0	0	0	IM_control	hypo_NEC	control	0.0068	3.02	3.02	23.2	7.68
chr9	98190268	98190268	*	0.0213573	0.56755	13.685	13.685	65.5124	51.8274	NM_052820	CORO2A	2407	-	0	0	1	1	0	1	0	IM_control	IM_NEC	NEC	0.0222	3.46	3.46	16.86	4.88
chr9	98190506	98190506	*	0.0182363	0.531933	13.0466	13.0466	67.108	54.0615	NM_052820	CORO2A	2169	-	0	0	1	1	0	1	0	IM_control	IM_NEC	NEC	0.0222	3.46	3.46	16.86	4.88
chr9	98190554	98190554	*	0.0148693	0.488355	13.3426	13.3426	66.9589	53.6163	NM_052820	CORO2A	2121	-	0	0	1	1	0	1	0	IM_control	IM_NEC	NEC	0.0222	3.46	3.46	16.86	4.88
chr9	98831853	98831853	*	0.000812854	0.16723	-13.4135	13.4135	74.9717	88.3852	NM_024642	GALNT12	24156	+	0	1	0	1	0	0	0	hyper_control	IM_NEC	control	0.003	4.58	4.58	8.32	1.82
chr9	98831869	98831869	*	0.00222838	0.235011	-13.5747	13.5747	74.5769	88.1516	NM_024642	GALNT12	24172	+	0	1	0	1	0	0	0	hyper_control	IM_NEC	control	0.003	4.58	4.58	8.32	1.82
chr9	98831871	98831871	*	0.00939722	0.405383	-13.5945	13.5945	74.5278	88.1223	NM_024642	GALNT12	24174	+	0	1	0	1	0	0	0	hyper_control	IM_NEC	control	0.003	4.58	4.58	8.32	1.82
chr9	98831872	98831872	*	0.00205434	0.228334	-13.6044	13.6044	74.5033	88.1076	NM_024642	GALNT12	24175	+	0	1	0	1	0	0	0	hyper_control	IM_NEC	control	0.003	4.58	4.58	8.32	1.82
chr9	98831877	98831877	*	0.00168132	0.213932	-13.5354	13.5354	74.2996	87.8349	NM_024642	GALNT12	24180	+	0	1	0	1	0	0	0	hyper_control	IM_NEC	control	0.003	4.58	4.58	8.32	1.82
chr9	98831878	98831878	*	0.00278462	0.253851	-13.5452	13.5452	74.2745	87.8197	NM_024642	GALNT12	24181	+	0	1	0	1	0	0	0	hyper_control	IM_NEC	control	0.003	4.58	4.58	8.32	1.82
chr9	98831897	98831897	*	0.00835637	0.386957	-13.7256	13.7256	73.7932	87.5188	NM_024642	GALNT12	24200	+	0	1	0	1	0	0	0	hyper_control	IM_NEC	control	0.003	4.58	4.58	8.32	1.82
chr9	98831898	98831898	*	0.0316787	0.666599	-13.735	13.735	73.7677	87.5026	NM_024642	GALNT12	24201	+	0	1	0	1	0	0	0	hyper_control	IM_NEC	control	0.003	4.58	4.58	8.32	1.82
chr9	98997468	98997468	*	0.0406342	0.73871	10.1547	10.1547	55.8322	45.6775	NM_001855	COL15A1	53757	+	0	0	1	1	0	0	0	IM_control	IM_NEC	NEC	0.01	-2.24	2.24	7.8	17.5
chr9	99058562	99058562	*	0.00306955	0.263338	-20.7709	20.7709	47.4479	68.2187	NM_004612	TGFBR1	-46527	+	0	0	1	1	0	0	0	IM_control	IM_NEC	control	0.005	-3.28	3.28	13.79	45.17
chr9	99058563	99058563	*	0.0440939	0.763083	-20.759	20.759	47.4524	68.2114	NM_004612	TGFBR1	-46526	+	0	0	1	1	0	0	0	IM_control	IM_NEC	control	0.005	-3.28	3.28	13.79	45.17
chr9	99106995	99106995	*	0.00623698	0.345356	-18.0894	18.0894	56.3092	74.3986	NM_001130916	TGFBR1	1908	+	0	0	1	1	0	1	0	IM_control	IM_NEC	control	0.005	-3.28	3.28	13.79	45.17
chr9	99106996	99106996	*	0.000761748	0.163243	-18.0046	18.0046	56.3877	74.3923	NM_001130916	TGFBR1	1909	+	0	0	1	1	0	1	0	IM_control	IM_NEC	control	0.005	-3.28	3.28	13.79	45.17
chr9	99114389	99114389	*	0.00248545	0.244102	-15.213	15.213	57.961	73.1741	NM_001130916	TGFBR1	9302	+	0	0	1	1	0	0	0	IM_control	IM_NEC	control	0.005	-3.28	3.28	13.79	45.17
chr9	99150560	99150560	*	0.00177255	0.217802	-15.4309	15.4309	44.9776	60.4085	NM_001130916	TGFBR1	45473	+	0	1	0	1	0	0	0	IM_control	IM_NEC	control	0.005	-3.28	3.28	13.79	45.17
chr9	99150561	99150561	*	0.0274085	0.628251	-15.4898	15.4898	44.908	60.3978	NM_001130916	TGFBR1	45474	+	0	1	0	1	0	0	0	IM_control	IM_NEC	control	0.005	-3.28	3.28	13.79	45.17
chr9	99150564	99150564	*	0.000423594	0.136061	-15.6654	15.6654	44.7022	60.3677	NM_001130916	TGFBR1	45477	+	0	1	0	1	0	0	0	IM_control	IM_NEC	control	0.005	-3.28	3.28	13.79	45.17
chr9	99150565	99150565	*	0.0324728	0.673444	-15.7237	15.7237	44.6346	60.3583	NM_001130916	TGFBR1	45478	+	0	1	0	1	0	0	0	IM_control	IM_NEC	control	0.005	-3.28	3.28	13.79	45.17
chr9	99150669	99150669	*	0.0194564	0.5462	-20.5279	20.5279	42.0092	62.5371	NM_001130916	TGFBR1	45582	+	0	1	0	1	0	0	0	IM_control	IM_NEC	control	0.005	-3.28	3.28	13.79	45.17
chr9	99825904	99825904	*	0.0450701	0.769545	-10.4033	10.4033	29.2431	39.6464	NM_173199	NR4A3	4051	+	0	0	1	1	0	1	0	IM_control	IM_NEC	control	0.0032	-7.23	7.23	5.25	37.95
chr9	100411356	100411356	*	0.0180093	0.529184	12.8005	12.8005	86.9721	74.1716	NM_001198807	MSANTD3	-15857	+	0	0	0	0	0	1	0	IM_control	hyper_NEC	NEC	0.0028	-3.94	3.94	1.89	7.44
chr9	101487654	101487654	*	0.0348087	0.693031	11.0097	11.0097	58.8196	47.8099	NM_032342	TMEM246	-434	-	1	0	0	0	0	1	0	IM_control	IM_NEC	NEC	0.0038	3.3	3.3	16.21	4.92
chr9	101487655	101487655	*	0.00490437	0.31389	11.0484	11.0484	59.092	48.0436	NM_032342	TMEM246	-435	-	1	0	0	0	0	1	0	IM_control	IM_NEC	NEC	0.0038	3.3	3.3	16.21	4.92
chr9	105243059	105243059	*	0.0310064	0.661014	10.3948	10.3948	33.4424	23.0475	NM_001330731	SLC44A1	-1546	+	0	0	0	0	0	1	0	IM_control	IM_NEC	NEC	0.0015	3.04	3.04	51.14	16.81
chr9	105243060	105243060	*	0.0390382	0.726649	10.3924	10.3924	33.433	23.0406	NM_001330731	SLC44A1	-1545	+	0	0	0	0	0	1	0	IM_control	IM_NEC	NEC	0.0015	3.04	3.04	51.14	16.81
chr9	107229227	107229227	*	0.0433207	0.757732	12.1263	12.1263	65.0004	52.8742	NM_002874	RAD23B	-54009	+	0	0	0	0	0	0	0	IM_control	IM_NEC	NEC	0.0166	-1.57	1.57	20.16	31.66
chr9	107504400	107504400	*	0.0430752	0.7562	12.2209	12.2209	74.3502	62.1294	NM_001314052	KLF4	-14681	-	0	0	0	0	0	0	0	IM_control	IM_NEC	NEC	0.0021	3.68	3.68	117.1	31.79
chr9	107504447	107504447	*	0.0226623	0.581238	13.093	13.093	72.5128	59.4198	NM_001314052	KLF4	-14728	-	0	0	0	0	0	0	0	IM_control	IM_NEC	NEC	0.0021	3.68	3.68	117.1	31.79
chr9	107635918	107635918	*	0.00294081	0.259027	-23.1097	23.1097	53.9217	77.0314	NM_001314052	KLF4	-146199	-	0	0	0	0	0	1	0	IM_control	IM_NEC	control	0.0021	3.68	3.68	117.1	31.79
chr9	107635979	107635979	*	0.00333914	0.271509	-23.2728	23.2728	50.6229	73.8957	NM_001314052	KLF4	-146260	-	0	0	0	0	0	1	0	IM_control	IM_NEC	control	0.0021	3.68	3.68	117.1	31.79
chr9	107636018	107636018	*	0.013718	0.47245	-23.404	23.404	49.1981	72.6021	NM_001314052	KLF4	-146299	-	0	0	0	0	0	1	0	IM_control	IM_NEC	control	0.0021	3.68	3.68	117.1	31.79
chr9	107637012	107637012	*	0.00383095	0.285543	-22.7446	22.7446	47.6056	70.3502	NM_001314052	KLF4	-147293	-	0	0	0	0	0	1	0	IM_control	IM_NEC	control	0.0021	3.68	3.68	117.1	31.79
chr9	107637067	107637067	*	0.01376	0.473089	-22.1559	22.1559	46.6758	68.8318	NM_001314052	KLF4	-147348	-	0	0	0	0	0	1	0	IM_control	IM_NEC	control	0.0021	3.68	3.68	117.1	31.79
chr9	107637408	107637408	*	0.00668695	0.3544	-21.9805	21.9805	15.8834	37.8639	NM_001314052	KLF4	-147689	-	0	0	0	0	0	1	0	IM_control	hypo_NEC	control	0.0021	3.68	3.68	117.1	31.79
chr9	107637429	107637429	*	0.00272587	0.251963	-21.0149	21.0149	15.0363	36.0512	NM_001314052	KLF4	-147710	-	0	0	0	0	0	1	0	IM_control	hypo_NEC	control	0.0021	3.68	3.68	117.1	31.79
chr9	107637445	107637445	*	0.000263918	0.1154	-19.8341	19.8341	14.253	34.087	NM_001314052	KLF4	-147726	-	0	0	0	0	0	1	0	IM_control	hypo_NEC	control	0.0021	3.68	3.68	117.1	31.79
chr9	107637452	107637452	*	0.000257459	0.114243	-19.2126	19.2126	13.8289	33.0415	NM_001314052	KLF4	-147733	-	0	0	0	0	0	1	0	IM_control	hypo_NEC	control	0.0021	3.68	3.68	117.1	31.79
chr9	107637460	107637460	*	0.000242643	0.112656	-18.4814	18.4814	13.2671	31.7485	NM_001314052	KLF4	-147741	-	0	0	0	0	0	1	0	IM_control	hypo_NEC	control	0.0021	3.68	3.68	117.1	31.79
chr9	107637614	107637614	*	0.0130762	0.462819	-10.003	10.003	5.15731	15.1603	NM_001314052	KLF4	-147895	-	0	0	0	0	0	1	0	hypo_control	hypo_NEC	control	0.0021	3.68	3.68	117.1	31.79
chr9	107637639	107637639	*	0.000841698	0.168838	-10.6203	10.6203	4.90133	15.5216	NM_001314052	KLF4	-147920	-	0	0	0	0	1	0	0	hypo_control	hypo_NEC	control	0.0021	3.68	3.68	117.1	31.79
chr9	107637647	107637647	*	0.00399586	0.289973	-10.694	10.694	4.89834	15.5924	NM_001314052	KLF4	-147928	-	0	0	0	0	1	0	0	hypo_control	hypo_NEC	control	0.0021	3.68	3.68	117.1	31.79
chr9	107637649	107637649	*	0.00681526	0.356984	-10.7962	10.7962	4.9766	15.7728	NM_001314052	KLF4	-147930	-	0	0	0	0	1	0	0	hypo_control	hypo_NEC	control	0.0021	3.68	3.68	117.1	31.79
chr9	107637657	107637657	*	0.00012047	0.0886366	-10.8382	10.8382	4.94027	15.7784	NM_001314052	KLF4	-147938	-	0	0	0	0	1	0	0	hypo_control	hypo_NEC	control	0.0021	3.68	3.68	117.1	31.79
chr9	107637661	107637661	*	0.000629632	0.153065	-10.7962	10.7962	4.86532	15.6615	NM_001314052	KLF4	-147942	-	0	0	0	0	1	0	0	hypo_control	hypo_NEC	control	0.0021	3.68	3.68	117.1	31.79
chr9	107637663	107637663	*	0.000955076	0.176045	-10.8069	10.8069	4.85693	15.6638	NM_001314052	KLF4	-147944	-	0	0	0	0	1	0	0	hypo_control	hypo_NEC	control	0.0021	3.68	3.68	117.1	31.79
chr9	107637674	107637674	*	0.000379832	0.130953	-10.3379	10.3379	4.67941	15.0173	NM_001314052	KLF4	-147955	-	0	0	0	0	1	0	0	hypo_control	hypo_NEC	control	0.0021	3.68	3.68	117.1	31.79
chr9	107637683	107637683	*	0.0079558	0.379293	-10.298	10.298	4.68473	14.9827	NM_001314052	KLF4	-147964	-	0	0	0	0	1	0	0	hypo_control	hypo_NEC	control	0.0021	3.68	3.68	117.1	31.79
chr9	107637693	107637693	*	0.00609967	0.34246	-10.1171	10.1171	4.93121	15.0483	NM_001314052	KLF4	-147974	-	0	0	0	0	1	0	0	hypo_control	hypo_NEC	control	0.0021	3.68	3.68	117.1	31.79
chr9	107637697	107637697	*	0.0237093	0.592254	-10.0903	10.0903	5.10743	15.1977	NM_001314052	KLF4	-147978	-	0	0	0	0	1	0	0	hypo_control	hypo_NEC	control	0.0021	3.68	3.68	117.1	31.79
chr9	107637703	107637703	*	0.0284032	0.637602	-10.0992	10.0992	5.09048	15.1897	NM_001314052	KLF4	-147984	-	0	0	0	0	1	0	0	hypo_control	hypo_NEC	control	0.0021	3.68	3.68	117.1	31.79
chr9	108002687	108002687	*	0.00409277	0.292583	-14.9268	14.9268	27.6131	42.5399	NM_001314052	KLF4	-512968	-	0	0	0	0	0	0	0	IM_control	IM_NEC	control	0.0021	3.68	3.68	117.1	31.79
chr9	108002700	108002700	*	0.00737732	0.367836	-14.5075	14.5075	27.4906	41.9981	NM_001314052	KLF4	-512981	-	0	0	0	0	0	0	0	IM_control	IM_NEC	control	0.0021	3.68	3.68	117.1	31.79
chr9	108051018	108051018	*	0.0155902	0.498043	10.4213	10.4213	80.2085	69.7872	NM_001314052	KLF4	-561299	-	0	0	0	0	0	0	0	IM_control	hyper_NEC	NEC	0.0021	3.68	3.68	117.1	31.79
chr9	109251143	109251143	*	0.048847	0.796508	13.9446	13.9446	70.5329	56.5884	NM_019114	EPB41L4B	69822	-	0	0	1	1	0	0	0	IM_control	IM_NEC	NEC	0.0045	5.79	5.79	22.48	3.88
chr9	109251199	109251199	*	0.0138123	0.473748	14.7811	14.7811	71.0378	56.2567	NM_019114	EPB41L4B	69766	-	0	0	1	1	0	0	0	IM_control	IM_NEC	NEC	0.0045	5.79	5.79	22.48	3.88
chr9	109255676	109255676	*	0.0111226	0.433221	-13.3415	13.3415	65.5013	78.8428	NM_019114	EPB41L4B	65289	-	0	1	0	1	0	0	0	IM_control	IM_NEC	control	0.0045	5.79	5.79	22.48	3.88
chr9	109255705	109255705	*	0.0398498	0.732775	-12.3909	12.3909	66.001	78.3919	NM_019114	EPB41L4B	65260	-	0	0	1	1	0	0	0	IM_control	IM_NEC	control	0.0045	5.79	5.79	22.48	3.88
chr9	109255713	109255713	*	0.0148222	0.487688	-12.0691	12.0691	66.1987	78.2678	NM_019114	EPB41L4B	65252	-	0	0	1	1	0	0	0	IM_control	IM_NEC	control	0.0045	5.79	5.79	22.48	3.88
chr9	109349850	109349850	*	0.0210963	0.564664	15.2547	15.2547	69.0551	53.8004	NM_018424	EPB41L4B	-28887	-	0	0	0	0	0	0	0	IM_control	IM_NEC	NEC	0.0045	5.79	5.79	22.48	3.88
chr9	109496167	109496167	*	0.0152691	0.493831	12.2859	12.2859	82.1771	69.8912	NM_001145368	PTPN3	2147	-	0	0	1	1	0	1	0	IM_control	hyper_NEC	NEC	0.0082	3.5	3.5	10.69	3.05
chr9	109496235	109496235	*	0.0267173	0.622083	12.41	12.41	83.5154	71.1054	NM_001145368	PTPN3	2079	-	0	0	1	1	0	1	0	IM_control	hyper_NEC	NEC	0.0082	3.5	3.5	10.69	3.05
chr9	109499084	109499084	*	0.00394631	0.288621	-10.3434	10.3434	21.7852	32.1287	NM_002829	PTPN3	-772	-	1	0	0	0	0	1	0	IM_control	IM_NEC	control	0.0082	3.5	3.5	10.69	3.05
chr9	109499086	109499086	*	0.0220054	0.574505	-10.3318	10.3318	21.7917	32.1235	NM_002829	PTPN3	-774	-	1	0	0	0	0	1	0	IM_control	IM_NEC	control	0.0082	3.5	3.5	10.69	3.05
chr9	110090139	110090139	*	0.0277511	0.631379	14.2265	14.2265	73.0202	58.7937	NM_001136562	AKAP2	-35362	+	0	0	1	1	0	0	0	IM_control	IM_NEC	NEC	0.0072	-5.91	5.91	28.55	168.64
chr9	110090148	110090148	*	0.00703102	0.361247	14.3025	14.3025	73.0683	58.7659	NM_001136562	AKAP2	-35353	+	0	0	1	1	0	0	0	IM_control	IM_NEC	NEC	0.0072	-5.91	5.91	28.55	168.64
chr9	110090153	110090153	*	0.0326389	0.674877	14.2431	14.2431	73.0403	58.7972	NM_001136562	AKAP2	-35348	+	0	0	1	1	0	0	0	IM_control	IM_NEC	NEC	0.0072	-5.91	5.91	28.55	168.64
chr9	110090206	110090206	*	0.0205939	0.559292	14.3108	14.3108	71.6002	57.2893	NM_001136562	AKAP2	-35295	+	0	0	1	1	0	0	0	IM_control	IM_NEC	NEC	0.0072	-5.91	5.91	28.55	168.64
chr9	110090207	110090207	*	0.0362399	0.70461	14.2786	14.2786	72.175	57.8964	NM_001136562	AKAP2	-35294	+	0	0	1	1	0	0	0	IM_control	IM_NEC	NEC	0.0072	-5.91	5.91	28.55	168.64
chr9	110090224	110090224	*	0.00562129	0.331343	13.9602	13.9602	71.7002	57.74	NM_001136562	AKAP2	-35277	+	0	0	1	1	0	0	0	IM_control	IM_NEC	NEC	0.0072	-5.91	5.91	28.55	168.64
chr9	110125531	110125531	*	0.00255254	0.246254	27.66	27.66	47.2727	19.6127	NM_001136562	AKAP2	32	+	1	1	1	2	0	0	0	hypo_control	IM_NEC	NEC	0.0072	-5.91	5.91	28.55	168.64
chr9	110125580	110125580	*	0.00069295	0.158252	26.6924	26.6924	47.6022	20.9098	NM_001136562	AKAP2	81	+	1	1	1	2	0	0	0	IM_control	IM_NEC	NEC	0.0072	-5.91	5.91	28.55	168.64
chr9	110125581	110125581	*	0.0246962	0.60199	26.6872	26.6872	47.5965	20.9093	NM_001136562	AKAP2	82	+	1	1	1	2	0	0	0	IM_control	IM_NEC	NEC	0.0072	-5.91	5.91	28.55	168.64
chr9	110125582	110125582	*	0.000368792	0.129491	26.6816	26.6816	47.5902	20.9086	NM_001136562	AKAP2	83	+	1	1	1	2	0	0	0	IM_control	IM_NEC	NEC	0.0072	-5.91	5.91	28.55	168.64
chr9	110125583	110125583	*	0.0130708	0.462755	26.749	26.749	47.5766	20.8276	NM_001136562	AKAP2	84	+	1	1	1	2	0	0	0	IM_control	IM_NEC	NEC	0.0072	-5.91	5.91	28.55	168.64
chr9	110125584	110125584	*	0.000177402	0.100976	26.7427	26.7427	47.5692	20.8265	NM_001136562	AKAP2	85	+	1	1	1	2	0	0	0	IM_control	IM_NEC	NEC	0.0072	-5.91	5.91	28.55	168.64
chr9	110125623	110125623	*	0.00646156	0.349731	26.2528	26.2528	46.7855	20.5327	NM_001136562	AKAP2	124	+	1	0	1	1	0	0	0	IM_control	IM_NEC	NEC	0.0072	-5.91	5.91	28.55	168.64
chr9	110151794	110151794	*	1.69472e-05	0.047393	17.9946	17.9946	69.5798	51.5852	NM_001136562	AKAP2	26295	+	0	0	1	1	0	0	0	IM_control	IM_NEC	NEC	0.0072	-5.91	5.91	28.55	168.64
chr9	110151869	110151869	*	0.0124663	0.453766	18.5487	18.5487	73.8278	55.2791	NM_001136562	AKAP2	26370	+	0	0	1	1	0	0	0	IM_control	IM_NEC	NEC	0.0072	-5.91	5.91	28.55	168.64
chr9	110151870	110151870	*	0.000853194	0.169508	18.552	18.552	73.8871	55.3351	NM_001136562	AKAP2	26371	+	0	0	1	1	0	0	0	IM_control	IM_NEC	NEC	0.0072	-5.91	5.91	28.55	168.64
chr9	110151930	110151930	*	0.00961382	0.408905	18.4836	18.4836	77.3903	58.9067	NM_001136562	AKAP2	26431	+	0	0	1	1	0	0	0	IM_control	IM_NEC	NEC	0.0072	-5.91	5.91	28.55	168.64
chr9	110151931	110151931	*	0.00667884	0.354243	18.4795	18.4795	77.4378	58.9583	NM_001136562	AKAP2	26432	+	0	0	1	1	0	0	0	IM_control	IM_NEC	NEC	0.0072	-5.91	5.91	28.55	168.64
chr9	110208125	110208125	*	0.0201789	0.554563	11.9074	11.9074	75.7659	63.8585	NM_001012993	C9orf152	9	-	1	1	0	1	0	0	0	IM_control	IM_NEC	NEC	0.0011	9.07	9.07	17.41	1.92
chr9	110208184	110208184	*	0.00833232	0.38648	13.0948	13.0948	76.9439	63.849	NM_001012993	C9orf152	-52	-	1	0	0	0	0	0	0	IM_control	IM_NEC	NEC	0.0011	9.07	9.07	17.41	1.92
chr9	110208212	110208212	*	0.00688546	0.358324	13.7575	13.7575	78.1985	64.441	NM_001012993	C9orf152	-80	-	1	0	0	0	0	0	0	IM_control	IM_NEC	NEC	0.0011	9.07	9.07	17.41	1.92
chr9	110208237	110208237	*	0.00531723	0.323913	14.2811	14.2811	79.1247	64.8437	NM_001012993	C9orf152	-105	-	1	0	0	0	0	0	0	IM_control	IM_NEC	NEC	0.0011	9.07	9.07	17.41	1.92
chr9	110208270	110208270	*	0.00387122	0.286592	14.9441	14.9441	80.3754	65.4313	NM_001012993	C9orf152	-138	-	1	0	0	0	0	0	0	IM_control	hyper_NEC	NEC	0.0011	9.07	9.07	17.41	1.92
chr9	110208287	110208287	*	0.00123002	0.19163	15.3189	15.3189	81.0774	65.7586	NM_001012993	C9orf152	-155	-	1	0	0	0	0	0	0	IM_control	hyper_NEC	NEC	0.0011	9.07	9.07	17.41	1.92
chr9	110208309	110208309	*	0.00131434	0.196016	15.704	15.704	82.006	66.302	NM_001012993	C9orf152	-177	-	1	0	0	0	0	0	0	IM_control	hyper_NEC	NEC	0.0011	9.07	9.07	17.41	1.92
chr9	110208311	110208311	*	0.000350252	0.126704	15.7385	15.7385	82.0928	66.3544	NM_001012993	C9orf152	-179	-	1	0	0	0	0	0	0	IM_control	hyper_NEC	NEC	0.0011	9.07	9.07	17.41	1.92
chr9	111023284	111023284	*	0.00465199	0.307212	-26.367	26.367	44.9137	71.2807	NM_001351420	LPAR1	13497	-	0	0	1	1	0	0	0	IM_control	IM_NEC	control	0.0016	-2.58	2.58	8.34	21.49
chr9	111023336	111023336	*	0.00244933	0.242702	-25.1116	25.1116	47.4832	72.5948	NM_001351420	LPAR1	13445	-	0	0	1	1	0	0	0	IM_control	IM_NEC	control	0.0016	-2.58	2.58	8.34	21.49
chr9	111901282	111901282	*	0.00086319	0.170163	11.5949	11.5949	58.2525	46.6577	NM_003358	UGCG	4518	+	0	0	1	1	0	0	0	IM_control	IM_NEC	NEC	0.009	-2.95	2.95	15.11	44.52
chr9	111901283	111901283	*	0.027506	0.629035	11.6068	11.6068	58.2429	46.6361	NM_003358	UGCG	4519	+	0	0	1	1	0	0	0	IM_control	IM_NEC	NEC	0.009	-2.95	2.95	15.11	44.52
chr9	111901346	111901346	*	0.00608967	0.342299	11.2345	11.2345	51.4425	40.208	NM_003358	UGCG	4582	+	0	0	1	1	0	0	0	IM_control	IM_NEC	NEC	0.009	-2.95	2.95	15.11	44.52
chr9	111901347	111901347	*	0.0257366	0.61244	11.216	11.216	51.3612	40.1452	NM_003358	UGCG	4583	+	0	0	1	1	0	0	0	IM_control	IM_NEC	NEC	0.009	-2.95	2.95	15.11	44.52
chr9	113380863	113380863	*	0.00438853	0.300395	22.3676	22.3676	59.8119	37.4443	NM_001304511	HDHD3	-3855	-	0	0	0	0	0	0	0	IM_control	IM_NEC	NEC	0.0044	3.8	3.8	20.93	5.51
chr9	113387859	113387859	*	0.0106391	0.425536	14.1133	14.1133	70.1136	56.0004	NM_001304511	HDHD3	-10851	-	0	1	0	1	0	0	0	IM_control	IM_NEC	NEC	0.0044	3.8	3.8	20.93	5.51
chr9	113387901	113387901	*	0.00720265	0.364582	15.2859	15.2859	74.8991	59.6132	NM_001304511	HDHD3	-10893	-	0	1	0	1	0	0	0	IM_control	IM_NEC	NEC	0.0044	3.8	3.8	20.93	5.51
chr9	120713089	120713089	*	0.00476027	0.30991	12.0329	12.0329	80.5745	68.5416	NM_001080497	MEGF9	1399	-	0	0	1	1	0	1	0	IM_control	hyper_NEC	NEC	0.0002	-3.84	3.84	5.83	22.42
chr9	120730012	120730012	*	0.00394898	0.28871	-12.6563	12.6563	6.95993	19.6162	NM_001080497	MEGF9	-15526	-	0	0	0	0	0	0	0	hypo_control	hypo_NEC	control	0.0002	-3.84	3.84	5.83	22.42
chr9	120926377	120926377	*	0.00840978	0.387954	-16.2435	16.2435	54.4507	70.6941	NM_005658	TRAF1	519	-	0	0	1	1	0	0	0	IM_control	IM_NEC	control	0.0337	-6.84	6.84	3.23	22.1
chr9	120926427	120926427	*	0.00499109	0.316148	-16.6861	16.6861	55.4204	72.1065	NM_005658	TRAF1	469	-	1	0	1	1	0	0	0	IM_control	IM_NEC	control	0.0337	-6.84	6.84	3.23	22.1
chr9	120926437	120926437	*	0.00200837	0.226693	-16.7804	16.7804	55.5295	72.31	NM_005658	TRAF1	459	-	1	0	1	1	0	0	0	IM_control	IM_NEC	control	0.0337	-6.84	6.84	3.23	22.1
chr9	120926467	120926467	*	0.000711729	0.159577	-17.1009	17.1009	55.9104	73.0113	NM_005658	TRAF1	429	-	1	0	1	1	0	0	0	IM_control	IM_NEC	control	0.0337	-6.84	6.84	3.23	22.1
chr9	120926915	120926915	*	0.048943	0.797131	-13.1148	13.1148	66.1379	79.2528	NM_005658	TRAF1	-21	-	1	0	1	1	0	1	0	IM_control	IM_NEC	control	0.0337	-6.84	6.84	3.23	22.1
chr9	120927003	120927003	*	0.0427994	0.754198	-13.0035	13.0035	68.0091	81.0127	NM_005658	TRAF1	-109	-	1	0	1	1	0	1	0	hyper_control	IM_NEC	control	0.0337	-6.84	6.84	3.23	22.1
chr9	121282862	121282862	*	0.00340101	0.27317	-17.2009	17.2009	25.3175	42.5185	NR_103560	GSN-AS1	2669	-	0	1	1	2	0	0	0	IM_control	IM_NEC	control	0.0374	1.66	1.66	11.56	6.95
chr9	121282906	121282906	*	0.00787082	0.377569	-17.4268	17.4268	23.7557	41.1826	NR_103560	GSN-AS1	2625	-	0	1	1	2	0	0	0	IM_control	IM_NEC	control	0.0374	1.66	1.66	11.56	6.95
chr9	121282907	121282907	*	0.000374978	0.130291	-17.4294	17.4294	23.7208	41.1502	NR_103560	GSN-AS1	2624	-	0	1	1	2	0	0	0	IM_control	IM_NEC	control	0.0374	1.66	1.66	11.56	6.95
chr9	121282909	121282909	*	0.0214377	0.568445	-17.4404	17.4404	23.645	41.0854	NR_103560	GSN-AS1	2622	-	0	1	1	2	0	0	0	IM_control	IM_NEC	control	0.0374	1.66	1.66	11.56	6.95
chr9	121282910	121282910	*	0.0379427	0.718127	-17.4427	17.4427	23.6102	41.0529	NR_103560	GSN-AS1	2621	-	0	1	1	2	0	0	0	IM_control	IM_NEC	control	0.0374	1.66	1.66	11.56	6.95
chr9	121282986	121282986	*	0.0159914	0.503405	-17.5699	17.5699	20.9077	38.4776	NR_103560	GSN-AS1	2545	-	0	1	1	2	0	0	0	IM_control	IM_NEC	control	0.0374	1.66	1.66	11.56	6.95
chr9	121283026	121283026	*	0.0114037	0.43764	-17.6514	17.6514	19.4927	37.1441	NR_103560	GSN-AS1	2505	-	0	1	1	2	0	0	0	IM_control	hypo_NEC	control	0.0374	1.66	1.66	11.56	6.95
chr9	121370533	121370533	*	0.0330625	0.67837	-10.05	10.05	9.73062	19.7806	NR_073037	STOM	-230	-	1	0	0	0	1	0	0	hypo_control	hypo_NEC	control	0.0001	-5.63	5.63	13.93	78.36
chr9	121370582	121370582	*	0.00255442	0.246327	-11.3759	11.3759	16.1976	27.5735	NR_073037	STOM	-279	-	1	0	0	0	1	0	0	IM_control	hypo_NEC	control	0.0001	-5.63	5.63	13.93	78.36
chr9	121370610	121370610	*	0.00572974	0.334099	-11.9908	11.9908	21.9532	33.944	NR_073037	STOM	-307	-	1	0	0	0	1	0	0	IM_control	IM_NEC	control	0.0001	-5.63	5.63	13.93	78.36
chr9	121370641	121370641	*	0.00842831	0.388296	-12.3705	12.3705	30.0465	42.417	NR_073037	STOM	-338	-	1	0	0	0	1	0	0	IM_control	IM_NEC	control	0.0001	-5.63	5.63	13.93	78.36
chr9	121370680	121370680	*	0.00902522	0.399144	-11.6514	11.6514	43.6085	55.2599	NR_073037	STOM	-377	-	1	0	0	0	1	0	0	IM_control	IM_NEC	control	0.0001	-5.63	5.63	13.93	78.36
chr9	121370696	121370696	*	0.0479263	0.789911	-10.9375	10.9375	49.293	60.2305	NR_073037	STOM	-393	-	1	0	0	0	1	0	0	IM_control	IM_NEC	control	0.0001	-5.63	5.63	13.93	78.36
chr9	121370698	121370698	*	0.0283656	0.637382	-10.8314	10.8314	50.0034	60.8348	NR_073037	STOM	-395	-	1	0	0	0	1	0	0	IM_control	IM_NEC	control	0.0001	-5.63	5.63	13.93	78.36
chr9	121370705	121370705	*	0.00177693	0.217898	-10.4293	10.4293	52.4861	62.9154	NR_073037	STOM	-402	-	1	0	0	0	1	0	0	IM_control	IM_NEC	control	0.0001	-5.63	5.63	13.93	78.36
chr9	121567228	121567228	*	0.00797395	0.379712	-18.6699	18.6699	30.9001	49.57	NM_032552	DAB2IP	128	+	1	1	0	1	0	0	0	IM_control	IM_NEC	control	0.0276	1.71	1.71	41.26	24.11
chr9	121698689	121698689	*	0.0272116	0.626473	-11.313	11.313	8.95788	20.2709	NM_138709	DAB2IP	-44096	+	0	0	1	1	1	0	0	IM_control	hypo_NEC	control	0.0276	1.71	1.71	41.26	24.11
chr9	121701150	121701150	*	0.0125794	0.455472	14.7989	14.7989	63.7763	48.9774	NM_138709	DAB2IP	-41635	+	0	0	1	1	0	1	0	IM_control	IM_NEC	NEC	0.0276	1.71	1.71	41.26	24.11
chr9	121701178	121701178	*	0.0380781	0.719169	13.7355	13.7355	63.6601	49.9247	NM_138709	DAB2IP	-41607	+	0	0	1	1	0	1	0	IM_control	IM_NEC	NEC	0.0276	1.71	1.71	41.26	24.11
chr9	121734036	121734036	*	0.0390437	0.726684	10.4828	10.4828	77.6489	67.1661	NM_138709	DAB2IP	-8749	+	0	0	1	1	0	0	0	IM_control	IM_NEC	NEC	0.0276	1.71	1.71	41.26	24.11
chr9	121737576	121737576	*	0.0012522	0.192767	14.7241	14.7241	88.1848	73.4607	NM_138709	DAB2IP	-5209	+	0	0	1	1	0	1	0	IM_control	hyper_NEC	NEC	0.0276	1.71	1.71	41.26	24.11
chr9	121737592	121737592	*	0.00645239	0.349533	14.3624	14.3624	88.1275	73.7651	NM_138709	DAB2IP	-5193	+	0	0	1	1	0	1	0	IM_control	hyper_NEC	NEC	0.0276	1.71	1.71	41.26	24.11
chr9	121737597	121737597	*	0.00342853	0.274061	14.2846	14.2846	88.1097	73.8251	NM_138709	DAB2IP	-5188	+	0	0	1	1	0	1	0	IM_control	hyper_NEC	NEC	0.0276	1.71	1.71	41.26	24.11
chr9	121741516	121741516	*	0.030352	0.655067	10.6848	10.6848	74.5746	63.8899	NM_138709	DAB2IP	-1269	+	1	0	1	1	0	0	0	IM_control	IM_NEC	NEC	0.0276	1.71	1.71	41.26	24.11
chr9	121741517	121741517	*	0.0318405	0.667912	10.6827	10.6827	74.6059	63.9231	NM_138709	DAB2IP	-1268	+	1	0	1	1	0	0	0	IM_control	IM_NEC	NEC	0.0276	1.71	1.71	41.26	24.11
chr9	121822131	121822131	*	0.00347575	0.275621	-18.2441	18.2441	61.5377	79.7818	NM_138709	DAB2IP	79348	+	0	1	0	1	0	0	0	IM_control	IM_NEC	control	0.0276	1.71	1.71	41.26	24.11
chr9	121822136	121822136	*	0.000601504	0.150991	-18.2753	18.2753	61.6055	79.8808	NM_138709	DAB2IP	79353	+	0	1	0	1	0	0	0	IM_control	IM_NEC	control	0.0276	1.71	1.71	41.26	24.11
chr9	121822140	121822140	*	0.00503323	0.317123	-18.2236	18.2236	61.6186	79.8422	NM_138709	DAB2IP	79357	+	0	1	0	1	0	0	0	IM_control	IM_NEC	control	0.0276	1.71	1.71	41.26	24.11
chr9	121822155	121822155	*	0.0013603	0.198481	-18.2968	18.2968	61.807	80.1037	NM_138709	DAB2IP	79372	+	0	1	0	1	0	0	0	hyper_control	IM_NEC	control	0.0276	1.71	1.71	41.26	24.11
chr9	121822156	121822156	*	0.0162964	0.507453	-18.4676	18.4676	61.8846	80.3523	NM_138709	DAB2IP	79373	+	0	1	0	1	0	0	0	hyper_control	IM_NEC	control	0.0276	1.71	1.71	41.26	24.11
chr9	121822175	121822175	*	0.00697182	0.360032	-17.8625	17.8625	61.7729	79.6354	NM_138709	DAB2IP	79392	+	0	1	0	1	0	0	0	IM_control	IM_NEC	control	0.0276	1.71	1.71	41.26	24.11
chr9	121822176	121822176	*	0.00431932	0.29869	-17.8491	17.8491	61.7753	79.6244	NM_138709	DAB2IP	79393	+	0	1	0	1	0	0	0	IM_control	IM_NEC	control	0.0276	1.71	1.71	41.26	24.11
chr9	121822183	121822183	*	0.0116442	0.441044	-17.7668	17.7668	61.8	79.5668	NM_138709	DAB2IP	79400	+	0	1	0	1	0	0	0	IM_control	IM_NEC	control	0.0276	1.71	1.71	41.26	24.11
chr9	121822184	121822184	*	0.0160538	0.504191	-17.753	17.753	61.8022	79.5552	NM_138709	DAB2IP	79401	+	0	1	0	1	0	0	0	IM_control	IM_NEC	control	0.0276	1.71	1.71	41.26	24.11
chr9	121822185	121822185	*	0.00371836	0.282769	-17.7391	17.7391	61.8043	79.5434	NM_138709	DAB2IP	79402	+	0	1	0	1	0	0	0	IM_control	IM_NEC	control	0.0276	1.71	1.71	41.26	24.11
chr9	121822195	121822195	*	0.0210163	0.563796	-17.5506	17.5506	61.7903	79.341	NM_138709	DAB2IP	79412	+	0	1	0	1	0	0	0	IM_control	IM_NEC	control	0.0276	1.71	1.71	41.26	24.11
chr9	121822196	121822196	*	0.0139737	0.47611	-17.536	17.536	61.7919	79.3279	NM_138709	DAB2IP	79413	+	0	1	0	1	0	0	0	IM_control	IM_NEC	control	0.0276	1.71	1.71	41.26	24.11
chr9	123823741	123823741	*	0.0449982	0.769008	-11.7773	11.7773	72.052	83.8293	NM_001352965	DENND1A	106398	-	0	0	1	1	0	0	0	hyper_control	IM_NEC	control	0.0045	2.02	2.02	13.31	6.58
chr9	123894269	123894269	*	0.0164135	0.509072	13.5967	13.5967	47.3736	33.7769	NM_001352965	DENND1A	35870	-	0	0	1	1	0	0	0	IM_control	IM_NEC	NEC	0.0045	2.02	2.02	13.31	6.58
chr9	123930557	123930557	*	0.0307351	0.658668	-16.8053	16.8053	20.322	37.1273	NM_001352966	DENND1A	-420	-	1	0	0	0	0	0	0	IM_control	IM_NEC	control	0.0045	2.02	2.02	13.31	6.58
chr9	123930583	123930583	*	0.00134504	0.197624	-14.7247	14.7247	22.1047	36.8294	NM_001352966	DENND1A	-446	-	1	0	0	0	0	0	0	IM_control	IM_NEC	control	0.0045	2.02	2.02	13.31	6.58
chr9	126337229	126337229	*	0.00123651	0.192072	-18.3072	18.3072	63.5943	81.9015	NM_001011703	MVB12B	10387	+	0	0	1	1	0	1	0	hyper_control	IM_NEC	control	0.0289	1.84	1.84	8.69	4.72
chr9	126337239	126337239	*	0.00105804	0.182702	-18.1764	18.1764	63.9892	82.1656	NM_001011703	MVB12B	10397	+	0	0	1	1	0	1	0	hyper_control	IM_NEC	control	0.0289	1.84	1.84	8.69	4.72
chr9	126337244	126337244	*	0.00235526	0.239705	-18.0921	18.0921	64.1547	82.2468	NM_001011703	MVB12B	10402	+	0	0	1	1	0	1	0	hyper_control	IM_NEC	control	0.0289	1.84	1.84	8.69	4.72
chr9	126857537	126857537	*	0.0274658	0.6287	19.6205	19.6205	66.6273	47.0068	NM_001099270	ZBTB34	-3128	+	0	0	0	0	0	0	0	IM_control	IM_NEC	NEC	0.0165	-1.55	1.55	10.34	15.98
chr9	126886019	126886019	*	0.000825846	0.168067	-19.5515	19.5515	61.2529	80.8044	NM_001099270	ZBTB34	25356	+	0	0	0	0	0	0	0	hyper_control	IM_NEC	control	0.0165	-1.55	1.55	10.34	15.98
chr9	126886043	126886043	*	0.00169024	0.214212	-17.0352	17.0352	64.5843	81.6195	NM_001099270	ZBTB34	25380	+	0	0	0	0	0	0	0	hyper_control	IM_NEC	control	0.0165	-1.55	1.55	10.34	15.98
chr9	126886088	126886088	*	0.0132376	0.465143	-13.8096	13.8096	69.1462	82.9557	NM_001099270	ZBTB34	25425	+	0	0	0	0	0	0	0	hyper_control	IM_NEC	control	0.0165	-1.55	1.55	10.34	15.98
chr9	127123432	127123432	*	0.00459686	0.305804	13.7007	13.7007	51.1999	37.4992	NM_012098	ANGPTL2	-668	-	1	0	1	1	0	0	0	IM_control	IM_NEC	NEC	0.0007	-2.91	2.91	9.91	28.78
chr9	127123433	127123433	*	0.0432918	0.757511	13.697	13.697	51.1946	37.4975	NM_012098	ANGPTL2	-669	-	1	0	1	1	0	0	0	IM_control	IM_NEC	NEC	0.0007	-2.91	2.91	9.91	28.78
chr9	127123451	127123451	*	0.0252808	0.607898	13.4981	13.4981	51.0998	37.6017	NM_012098	ANGPTL2	-687	-	1	0	1	1	0	0	0	IM_control	IM_NEC	NEC	0.0007	-2.91	2.91	9.91	28.78
chr9	127762261	127762261	*	0.00780454	0.376254	-12.4112	12.4112	12.7802	25.1914	NM_001142532	SH2D3C	158	-	1	1	1	2	0	0	0	IM_control	hypo_NEC	control	0.0276	-3.58	3.58	1.11	3.97
chr9	127762314	127762314	*	0.00250361	0.244746	-12.9387	12.9387	14.4541	27.3929	NM_001142532	SH2D3C	105	-	1	1	1	2	0	0	0	IM_control	hypo_NEC	control	0.0276	-3.58	3.58	1.11	3.97
chr9	127762557	127762557	*	0.0188723	0.539445	-20.838	20.838	29.3864	50.2244	NM_001142531	SH2D3C	-118	-	1	0	1	1	0	0	0	IM_control	IM_NEC	control	0.0276	-3.58	3.58	1.11	3.97
chr9	127762576	127762576	*	0.0159142	0.502468	-20.7256	20.7256	29.5425	50.268	NM_001142531	SH2D3C	-137	-	1	0	1	1	0	0	0	IM_control	IM_NEC	control	0.0276	-3.58	3.58	1.11	3.97
chr9	127762601	127762601	*	0.00962631	0.409032	-20.3764	20.3764	29.7789	50.1553	NM_001142531	SH2D3C	-162	-	1	0	1	1	0	0	0	IM_control	IM_NEC	control	0.0276	-3.58	3.58	1.11	3.97
chr9	127762606	127762606	*	0.00110073	0.184886	-20.2881	20.2881	29.8275	50.1155	NM_001142531	SH2D3C	-167	-	1	0	1	1	0	0	0	IM_control	IM_NEC	control	0.0276	-3.58	3.58	1.11	3.97
chr9	127762609	127762609	*	0.0299301	0.651346	-20.2617	20.2617	29.8274	50.089	NM_001142531	SH2D3C	-170	-	1	0	1	1	0	0	0	IM_control	IM_NEC	control	0.0276	-3.58	3.58	1.11	3.97
chr9	127762624	127762624	*	0.00211598	0.230916	-20.3321	20.3321	29.6002	49.9323	NM_001142531	SH2D3C	-185	-	1	0	1	1	0	0	0	IM_control	IM_NEC	control	0.0276	-3.58	3.58	1.11	3.97
chr9	127762637	127762637	*	0.014306	0.48083	-20.2059	20.2059	29.5666	49.7725	NM_001142531	SH2D3C	-198	-	1	0	1	1	0	0	0	IM_control	IM_NEC	control	0.0276	-3.58	3.58	1.11	3.97
chr9	127762660	127762660	*	0.00124077	0.192375	-19.4552	19.4552	29.9614	49.4166	NM_001142531	SH2D3C	-221	-	1	0	1	1	0	0	0	IM_control	IM_NEC	control	0.0276	-3.58	3.58	1.11	3.97
chr9	127762692	127762692	*	0.0472264	0.785077	-18.9598	18.9598	29.8064	48.7662	NM_001142531	SH2D3C	-253	-	1	0	1	1	0	0	0	IM_control	IM_NEC	control	0.0276	-3.58	3.58	1.11	3.97
chr9	127778662	127778662	*	0.00344288	0.274517	-21.0632	21.0632	25.9925	47.0557	NM_170600	SH2D3C	108	-	1	1	0	1	0	0	0	IM_control	IM_NEC	control	0.0276	-3.58	3.58	1.11	3.97
chr9	127778663	127778663	*	0.00479143	0.310729	-21.051	21.051	25.9643	47.0154	NM_170600	SH2D3C	107	-	1	1	0	1	0	0	0	IM_control	IM_NEC	control	0.0276	-3.58	3.58	1.11	3.97
chr9	127778682	127778682	*	0.00456008	0.305013	-20.7726	20.7726	25.3493	46.1219	NM_170600	SH2D3C	88	-	1	1	0	1	0	0	0	IM_control	IM_NEC	control	0.0276	-3.58	3.58	1.11	3.97
chr9	127778736	127778736	*	0.0041809	0.295033	-19.4473	19.4473	23.1588	42.6061	NM_170600	SH2D3C	34	-	1	1	0	1	0	0	0	IM_control	IM_NEC	control	0.0276	-3.58	3.58	1.11	3.97
chr9	127846644	127846644	*	0.0341223	0.687373	10.5457	10.5457	74.6833	64.1376	NM_001278138	ENG	524	-	0	0	1	1	0	0	0	IM_control	IM_NEC	NEC	0.0016	-3.04	3.04	5.56	16.9
chr9	127846666	127846666	*	0.00794991	0.379164	10.7667	10.7667	75.4822	64.7154	NM_001278138	ENG	502	-	0	0	1	1	0	0	0	IM_control	IM_NEC	NEC	0.0016	-3.04	3.04	5.56	16.9
chr9	127900172	127900172	*	0.0423305	0.750987	10.0507	10.0507	65.6392	55.5886	NM_013443	ST6GALNAC6	-525	-	1	0	1	1	0	1	0	IM_control	IM_NEC	NEC	0.0108	3.15	3.15	28.26	8.96
chr9	127900273	127900273	*	0.0495512	0.801159	10.1335	10.1335	71.9794	61.8459	NM_013443	ST6GALNAC6	-626	-	1	0	1	1	0	1	0	IM_control	IM_NEC	NEC	0.0108	3.15	3.15	28.26	8.96
chr9	127904778	127904778	*	0.00197489	0.225395	-16.4145	16.4145	11.0574	27.4719	NM_001287002	ST6GALNAC6	571	-	0	0	1	1	0	0	0	IM_control	hypo_NEC	control	0.0108	3.15	3.15	28.26	8.96
chr9	127904779	127904779	*	0.00194135	0.224099	-16.4253	16.4253	11.0548	27.4801	NM_001287002	ST6GALNAC6	570	-	0	0	1	1	0	0	0	IM_control	hypo_NEC	control	0.0108	3.15	3.15	28.26	8.96
chr9	127904796	127904796	*	0.000386163	0.131443	-16.6904	16.6904	11.0172	27.7076	NM_001287002	ST6GALNAC6	553	-	0	0	1	1	0	0	0	IM_control	hypo_NEC	control	0.0108	3.15	3.15	28.26	8.96
chr9	127904797	127904797	*	0.0214464	0.568529	-16.7017	16.7017	11.0176	27.7193	NM_001287002	ST6GALNAC6	552	-	0	0	1	1	0	0	0	IM_control	hypo_NEC	control	0.0108	3.15	3.15	28.26	8.96
chr9	127950711	127950711	*	0.00417082	0.294706	15.8665	15.8665	74.3827	58.5161	NM_203305	FAM102A	4	-	1	1	1	2	0	0	0	IM_control	IM_NEC	NEC	0.0448	1.78	1.78	34.93	19.62
chr9	127950712	127950712	*	0.0160741	0.504469	15.8792	15.8792	74.4173	58.5382	NM_203305	FAM102A	3	-	1	1	1	2	0	0	0	IM_control	IM_NEC	NEC	0.0448	1.78	1.78	34.93	19.62
chr9	127950716	127950716	*	0.010572	0.424345	15.926	15.926	74.5509	58.6249	NM_203305	FAM102A	-3	-	1	0	1	1	0	0	0	IM_control	IM_NEC	NEC	0.0448	1.78	1.78	34.93	19.62
chr9	127950783	127950783	*	0.00138194	0.199671	16.054	16.054	75.6867	59.6327	NM_203305	FAM102A	-70	-	1	0	1	1	0	0	0	IM_control	IM_NEC	NEC	0.0448	1.78	1.78	34.93	19.62
chr9	127950784	127950784	*	0.00301246	0.261586	16.0462	16.0462	75.6894	59.6432	NM_203305	FAM102A	-71	-	1	0	1	1	0	0	0	IM_control	IM_NEC	NEC	0.0448	1.78	1.78	34.93	19.62
chr9	127950788	127950788	*	0.00258672	0.247452	16.1797	16.1797	75.6611	59.4814	NM_203305	FAM102A	-75	-	1	0	1	1	0	0	0	IM_control	IM_NEC	NEC	0.0448	1.78	1.78	34.93	19.62
chr9	127950789	127950789	*	0.00278998	0.25404	16.1714	16.1714	75.6622	59.4909	NM_203305	FAM102A	-76	-	1	0	1	1	0	0	0	IM_control	IM_NEC	NEC	0.0448	1.78	1.78	34.93	19.62
chr9	127950791	127950791	*	0.00881821	0.395738	16.1541	16.1541	75.6633	59.5092	NM_203305	FAM102A	-78	-	1	0	1	1	0	0	0	IM_control	IM_NEC	NEC	0.0448	1.78	1.78	34.93	19.62
chr9	127950792	127950792	*	0.00552997	0.329128	16.0817	16.0817	75.6932	59.6115	NM_203305	FAM102A	-79	-	1	0	1	1	0	0	0	IM_control	IM_NEC	NEC	0.0448	1.78	1.78	34.93	19.62
chr9	127950798	127950798	*	0.00537438	0.325546	16.1244	16.1244	75.6151	59.4907	NM_203305	FAM102A	-85	-	1	0	1	1	0	0	0	IM_control	IM_NEC	NEC	0.0448	1.78	1.78	34.93	19.62
chr9	127950799	127950799	*	0.0101299	0.417207	16.1141	16.1141	75.6124	59.4983	NM_203305	FAM102A	-86	-	1	0	1	1	0	0	0	IM_control	IM_NEC	NEC	0.0448	1.78	1.78	34.93	19.62
chr9	127950809	127950809	*	0.0264392	0.619373	15.8387	15.8387	75.633	59.7943	NM_203305	FAM102A	-96	-	1	0	1	1	0	0	0	IM_control	IM_NEC	NEC	0.0448	1.78	1.78	34.93	19.62
chr9	127950810	127950810	*	0.0323181	0.672163	15.8253	15.8253	75.6254	59.8001	NM_203305	FAM102A	-97	-	1	0	1	1	0	0	0	IM_control	IM_NEC	NEC	0.0448	1.78	1.78	34.93	19.62
chr9	127950837	127950837	*	0.0425495	0.752478	14.994	14.994	75.1434	60.1494	NM_203305	FAM102A	-124	-	1	0	1	1	0	0	0	IM_control	IM_NEC	NEC	0.0448	1.78	1.78	34.93	19.62
chr9	127950872	127950872	*	0.0042665	0.297266	14.0082	14.0082	74.2949	60.2867	NM_203305	FAM102A	-159	-	1	0	1	1	0	0	0	IM_control	IM_NEC	NEC	0.0448	1.78	1.78	34.93	19.62
chr9	127950880	127950880	*	0.0140464	0.477286	13.7542	13.7542	74.09	60.3358	NM_203305	FAM102A	-167	-	1	0	1	1	0	0	0	IM_control	IM_NEC	NEC	0.0448	1.78	1.78	34.93	19.62
chr9	127977574	127977574	*	0.009467	0.406513	16.5361	16.5361	59.8679	43.3318	NM_001035254	FAM102A	2960	-	0	0	1	1	0	0	0	IM_control	IM_NEC	NEC	0.0448	1.78	1.78	34.93	19.62
chr9	127977618	127977618	*	0.0297918	0.650288	16.4459	16.4459	59.8082	43.3623	NM_001035254	FAM102A	2916	-	0	0	1	1	0	0	0	IM_control	IM_NEC	NEC	0.0448	1.78	1.78	34.93	19.62
chr9	127977630	127977630	*	0.000655233	0.155491	16.4518	16.4518	59.8385	43.3867	NM_001035254	FAM102A	2904	-	0	0	1	1	0	0	0	IM_control	IM_NEC	NEC	0.0448	1.78	1.78	34.93	19.62
chr9	127978371	127978371	*	0.00453206	0.304262	12.0409	12.0409	32.6674	20.6265	NM_001035254	FAM102A	2163	-	0	0	1	1	0	1	0	IM_control	IM_NEC	NEC	0.0448	1.78	1.78	34.93	19.62
chr9	127978382	127978382	*	0.00253305	0.24569	12.6423	12.6423	34.274	21.6316	NM_001035254	FAM102A	2152	-	0	0	1	1	0	1	0	IM_control	IM_NEC	NEC	0.0448	1.78	1.78	34.93	19.62
chr9	127981615	127981615	*	0.0228997	0.583681	11.1812	11.1812	22.4254	11.2442	NM_001035254	FAM102A	-1083	-	1	0	0	0	0	1	0	hypo_control	IM_NEC	NEC	0.0448	1.78	1.78	34.93	19.62
chr9	127981616	127981616	*	0.00297746	0.260305	11.2849	11.2849	22.6484	11.3635	NM_001035254	FAM102A	-1084	-	1	0	0	0	0	1	0	hypo_control	IM_NEC	NEC	0.0448	1.78	1.78	34.93	19.62
chr9	127981665	127981665	*	6.55706e-05	0.0728658	16.2535	16.2535	32.3527	16.0992	NM_001035254	FAM102A	-1133	-	1	0	0	0	0	1	0	hypo_control	IM_NEC	NEC	0.0448	1.78	1.78	34.93	19.62
chr9	127981674	127981674	*	6.19713e-05	0.0716055	16.9057	16.9057	33.5452	16.6395	NM_001035254	FAM102A	-1142	-	1	0	0	0	0	1	0	hypo_control	IM_NEC	NEC	0.0448	1.78	1.78	34.93	19.62
chr9	127981692	127981692	*	7.64425e-05	0.0773564	17.6948	17.6948	35.3112	17.6164	NM_001035254	FAM102A	-1160	-	1	0	0	0	0	1	0	hypo_control	IM_NEC	NEC	0.0448	1.78	1.78	34.93	19.62
chr9	128115323	128115323	*	0.0469893	0.783282	16.0898	16.0898	85.457	69.3672	NR_033374	SLC25A25-AS1	3412	-	0	0	1	1	0	0	0	IM_control	hyper_NEC	NEC	0.0002	4.96	4.96	49.71	10.02
chr9	128115359	128115359	*	0.0443037	0.764422	15.1904	15.1904	85.0561	69.8658	NR_033374	SLC25A25-AS1	3376	-	0	0	1	1	0	0	0	IM_control	hyper_NEC	NEC	0.0002	4.96	4.96	49.71	10.02
chr9	128115379	128115379	*	0.0301574	0.653308	14.8622	14.8622	85.096	70.2338	NR_033374	SLC25A25-AS1	3356	-	0	0	1	1	0	0	0	IM_control	hyper_NEC	NEC	0.0002	4.96	4.96	49.71	10.02
chr9	128159551	128159551	*	0.0142483	0.480141	-16.8038	16.8038	38.4563	55.2601	NM_024112	C9orf16	-709	+	1	0	0	0	0	1	0	IM_control	IM_NEC	control	0.0106	-1.87	1.87	3.77	7.05
chr9	128159563	128159563	*	0.0152325	0.493224	-16.5947	16.5947	37.8336	54.4283	NM_024112	C9orf16	-697	+	1	0	0	0	0	1	0	IM_control	IM_NEC	control	0.0106	-1.87	1.87	3.77	7.05
chr9	128159585	128159585	*	0.0253284	0.608337	-16.1447	16.1447	37.0375	53.1822	NM_024112	C9orf16	-675	+	1	0	0	0	0	1	0	IM_control	IM_NEC	control	0.0106	-1.87	1.87	3.77	7.05
chr9	128159607	128159607	*	0.00383041	0.285543	-15.6205	15.6205	36.32	51.9405	NM_024112	C9orf16	-653	+	1	0	0	0	0	1	0	IM_control	IM_NEC	control	0.0106	-1.87	1.87	3.77	7.05
chr9	128159634	128159634	*	0.0326838	0.675261	-14.9323	14.9323	35.123	50.0554	NM_024112	C9orf16	-626	+	1	0	0	0	0	1	0	IM_control	IM_NEC	control	0.0106	-1.87	1.87	3.77	7.05
chr9	129026810	129026810	*	0.0351078	0.695418	16.4783	16.4783	42.274	25.7957	NM_001287045	SH3GLB2	1544	-	0	0	1	1	0	1	0	IM_control	IM_NEC	NEC	0.0067	2.11	2.11	21.79	10.34
chr9	129037356	129037356	*	0.00977412	0.411074	10.8291	10.8291	25.0815	14.2525	NM_032809	MIGA2	424	+	1	0	1	1	0	1	0	hypo_control	IM_NEC	NEC	0.0012	2.06	2.06	9.17	4.46
chr9	129037376	129037376	*	0.0115715	0.440089	11.8928	11.8928	27.3031	15.4102	NM_032809	MIGA2	444	+	1	0	1	1	0	1	0	hypo_control	IM_NEC	NEC	0.0012	2.06	2.06	9.17	4.46
chr9	129037467	129037467	*	0.0113679	0.437161	16.725	16.725	35.245	18.52	NM_032809	MIGA2	535	+	0	0	1	1	0	1	0	hypo_control	IM_NEC	NEC	0.0012	2.06	2.06	9.17	4.46
chr9	129078677	129078677	*	0.00235633	0.239758	11.5852	11.5852	87.6898	76.1046	NM_001135917	DOLPP1	-2427	+	0	0	0	0	0	1	0	IM_control	hyper_NEC	NEC	0.0195	2.03	2.03	4.94	2.43
chr9	129173623	129173623	*	0.00328793	0.269838	12.7435	12.7435	59.7794	47.0359	NM_203434	IER5L	4639	-	0	0	0	0	0	1	0	IM_control	IM_NEC	NEC	0.0007	-4.44	4.44	2.74	12.16
chr9	129173645	129173645	*	0.0135987	0.470729	12.0203	12.0203	57.536	45.5156	NM_203434	IER5L	4617	-	0	0	0	0	0	1	0	IM_control	IM_NEC	NEC	0.0007	-4.44	4.44	2.74	12.16
chr9	129180620	129180620	*	0.0173566	0.521352	11.7329	11.7329	78.5936	66.8606	NM_203434	IER5L	-2360	-	0	0	0	0	0	1	0	IM_control	IM_NEC	NEC	0.0007	-4.44	4.44	2.74	12.16
chr9	129416961	129416961	*	0.0393029	0.728604	-16.2255	16.2255	39.6137	55.8392	NR_038955	LINC00963	-71699	+	0	0	0	0	0	0	0	IM_control	IM_NEC	control	0.0174	-1.53	1.53	9.45	14.49
chr9	129416962	129416962	*	0.0248356	0.60359	-16.2219	16.2219	39.6261	55.848	NR_038955	LINC00963	-71698	+	0	0	0	0	0	0	0	IM_control	IM_NEC	control	0.0174	-1.53	1.53	9.45	14.49
chr9	129490427	129490427	*	0.0198467	0.550653	18.2788	18.2788	70.1064	51.8276	NR_038955	LINC00963	1769	+	0	0	1	1	0	1	0	IM_control	IM_NEC	NEC	0.0174	-1.53	1.53	9.45	14.49
chr9	129495825	129495825	*	0.00627387	0.346033	21.7071	21.7071	43.4884	21.7813	NR_038955	LINC00963	7167	+	0	0	1	1	0	1	0	IM_control	IM_NEC	NEC	0.0174	-1.53	1.53	9.45	14.49
chr9	129495826	129495826	*	0.000635377	0.153502	21.6826	21.6826	43.4325	21.7499	NR_038955	LINC00963	7168	+	0	0	1	1	0	1	0	IM_control	IM_NEC	NEC	0.0174	-1.53	1.53	9.45	14.49
chr9	129495830	129495830	*	0.00250977	0.244998	21.4413	21.4413	43.1541	21.7128	NR_038955	LINC00963	7172	+	0	0	1	1	0	1	0	IM_control	IM_NEC	NEC	0.0174	-1.53	1.53	9.45	14.49
chr9	129495833	129495833	*	0.00195684	0.224667	21.3539	21.3539	42.9592	21.6053	NR_038955	LINC00963	7175	+	0	0	1	1	0	1	0	IM_control	IM_NEC	NEC	0.0174	-1.53	1.53	9.45	14.49
chr9	129495834	129495834	*	0.00177917	0.218023	21.2369	21.2369	42.8675	21.6306	NR_038955	LINC00963	7176	+	0	0	1	1	0	1	0	IM_control	IM_NEC	NEC	0.0174	-1.53	1.53	9.45	14.49
chr9	129495837	129495837	*	0.00509402	0.318479	21.1445	21.1445	42.6557	21.5111	NR_038955	LINC00963	7179	+	0	0	1	1	0	1	0	IM_control	IM_NEC	NEC	0.0174	-1.53	1.53	9.45	14.49
chr9	129495838	129495838	*	0.00162536	0.211437	21.1124	21.1124	42.5823	21.4699	NR_038955	LINC00963	7180	+	0	0	1	1	0	1	0	IM_control	IM_NEC	NEC	0.0174	-1.53	1.53	9.45	14.49
chr9	129495851	129495851	*	0.00918207	0.401574	20.9584	20.9584	41.6474	20.689	NR_038955	LINC00963	7193	+	0	0	1	1	0	1	0	IM_control	IM_NEC	NEC	0.0174	-1.53	1.53	9.45	14.49
chr9	129495852	129495852	*	0.00594894	0.338871	20.9171	20.9171	41.5568	20.6398	NR_038955	LINC00963	7194	+	0	0	1	1	0	1	0	IM_control	IM_NEC	NEC	0.0174	-1.53	1.53	9.45	14.49
chr9	129495857	129495857	*	0.00548204	0.327984	20.6996	20.6996	41.0821	20.3825	NR_038955	LINC00963	7199	+	0	0	1	1	0	1	0	IM_control	IM_NEC	NEC	0.0174	-1.53	1.53	9.45	14.49
chr9	129495858	129495858	*	0.00242562	0.242082	20.6539	20.6539	40.9827	20.3288	NR_038955	LINC00963	7200	+	0	0	1	1	0	1	0	IM_control	IM_NEC	NEC	0.0174	-1.53	1.53	9.45	14.49
chr9	133276506	133276506	*	0.00689091	0.358483	10.075	10.075	83.6528	73.5779	NM_020469	ABO	-1293	-	1	0	0	0	0	1	0	IM_control	hyper_NEC	NEC	0.0014	5.62	5.62	54.33	9.67
chr9	133911243	133911243	*	0.00749803	0.370222	14.9065	14.9065	84.872	69.9655	NM_003371	VAV2	81082	-	0	0	1	1	0	0	0	IM_control	hyper_NEC	NEC	0.0124	1.99	1.99	8.79	4.41
chr9	133911258	133911258	*	0.000992897	0.178541	14.6497	14.6497	84.6674	70.0177	NM_003371	VAV2	81067	-	0	0	1	1	0	0	0	IM_control	hyper_NEC	NEC	0.0124	1.99	1.99	8.79	4.41
chr9	133911259	133911259	*	0.00647746	0.350093	14.6337	14.6337	84.6526	70.0189	NM_003371	VAV2	81066	-	0	0	1	1	0	0	0	IM_control	hyper_NEC	NEC	0.0124	1.99	1.99	8.79	4.41
chr9	133911268	133911268	*	0.00101659	0.180107	14.483	14.483	84.4912	70.0082	NM_003371	VAV2	81057	-	0	0	1	1	0	0	0	IM_control	hyper_NEC	NEC	0.0124	1.99	1.99	8.79	4.41
chr9	133911277	133911277	*	0.0137999	0.473579	14.3508	14.3508	84.3479	69.997	NM_003371	VAV2	81048	-	0	0	1	1	0	0	0	IM_control	hyper_NEC	NEC	0.0124	1.99	1.99	8.79	4.41
chr9	133911278	133911278	*	0.000734751	0.161094	14.3375	14.3375	84.3334	69.9959	NM_003371	VAV2	81047	-	0	0	1	1	0	0	0	IM_control	hyper_NEC	NEC	0.0124	1.99	1.99	8.79	4.41
chr9	133911320	133911320	*	0.037158	0.711796	13.8767	13.8767	83.7197	69.843	NM_003371	VAV2	81005	-	0	0	1	1	0	0	0	IM_control	hyper_NEC	NEC	0.0124	1.99	1.99	8.79	4.41
chr9	133911333	133911333	*	0.00828339	0.385639	13.7397	13.7397	83.4796	69.7399	NM_003371	VAV2	80992	-	0	0	1	1	0	0	0	IM_control	hyper_NEC	NEC	0.0124	1.99	1.99	8.79	4.41
chr9	133911357	133911357	*	0.0371032	0.711344	13.6265	13.6265	83.2148	69.5883	NM_003371	VAV2	80968	-	0	0	1	1	0	0	0	IM_control	hyper_NEC	NEC	0.0124	1.99	1.99	8.79	4.41
chr9	133918370	133918370	*	0.0238189	0.59321	-10.4751	10.4751	31.1125	41.5876	NM_003371	VAV2	73955	-	0	0	1	1	0	0	0	IM_control	IM_NEC	control	0.0124	1.99	1.99	8.79	4.41
chr9	133972227	133972227	*	0.0285552	0.638905	17.6783	17.6783	84.881	67.2026	NM_003371	VAV2	20098	-	0	0	1	1	0	0	0	IM_control	hyper_NEC	NEC	0.0124	1.99	1.99	8.79	4.41
chr9	133972264	133972264	*	0.0154341	0.496031	18.3857	18.3857	84.7923	66.4066	NM_003371	VAV2	20061	-	0	0	1	1	0	0	0	IM_control	hyper_NEC	NEC	0.0124	1.99	1.99	8.79	4.41
chr9	133972265	133972265	*	0.00844168	0.388543	18.4029	18.4029	84.7909	66.3879	NM_003371	VAV2	20060	-	0	0	1	1	0	0	0	IM_control	hyper_NEC	NEC	0.0124	1.99	1.99	8.79	4.41
chr9	133972270	133972270	*	0.0478883	0.789584	18.4871	18.4871	84.7815	66.2943	NM_003371	VAV2	20055	-	0	0	1	1	0	0	0	IM_control	hyper_NEC	NEC	0.0124	1.99	1.99	8.79	4.41
chr9	133972271	133972271	*	0.00139848	0.200276	18.5036	18.5036	84.7791	66.2756	NM_003371	VAV2	20054	-	0	0	1	1	0	0	0	IM_control	hyper_NEC	NEC	0.0124	1.99	1.99	8.79	4.41
chr9	133972284	133972284	*	0.0119158	0.44508	18.697	18.697	84.697	65.9999	NM_003371	VAV2	20041	-	0	0	1	1	0	0	0	IM_control	hyper_NEC	NEC	0.0124	1.99	1.99	8.79	4.41
chr9	133972285	133972285	*	0.0120095	0.446583	18.7118	18.7118	84.6926	65.9808	NM_003371	VAV2	20040	-	0	0	1	1	0	0	0	IM_control	hyper_NEC	NEC	0.0124	1.99	1.99	8.79	4.41
chr9	133972317	133972317	*	0.00635801	0.347654	19.1517	19.1517	84.819	65.6672	NM_003371	VAV2	20008	-	0	0	1	1	0	0	0	IM_control	hyper_NEC	NEC	0.0124	1.99	1.99	8.79	4.41
chr9	133972318	133972318	*	0.00764351	0.373038	19.1627	19.1627	84.8097	65.647	NM_003371	VAV2	20007	-	0	0	1	1	0	0	0	IM_control	hyper_NEC	NEC	0.0124	1.99	1.99	8.79	4.41
chr9	133972321	133972321	*	0.000509751	0.143236	19.1953	19.1953	84.7813	65.5861	NM_003371	VAV2	20004	-	0	0	1	1	0	0	0	IM_control	hyper_NEC	NEC	0.0124	1.99	1.99	8.79	4.41
chr9	133972322	133972322	*	0.000600891	0.150991	19.2201	19.2201	84.6962	65.4761	NM_003371	VAV2	20003	-	0	0	1	1	0	0	0	IM_control	hyper_NEC	NEC	0.0124	1.99	1.99	8.79	4.41
chr9	133972325	133972325	*	0.00045709	0.138433	19.2525	19.2525	84.6668	65.4143	NM_003371	VAV2	20000	-	0	0	1	1	0	0	0	IM_control	hyper_NEC	NEC	0.0124	1.99	1.99	8.79	4.41
chr9	133972326	133972326	*	0.032683	0.675261	19.2632	19.2632	84.6568	65.3936	NM_003371	VAV2	19999	-	0	0	1	1	0	0	0	IM_control	hyper_NEC	NEC	0.0124	1.99	1.99	8.79	4.41
chr9	133972366	133972366	*	0.000226463	0.109883	19.59	19.59	84.2726	64.6826	NM_003371	VAV2	19959	-	0	0	1	1	0	0	0	IM_control	hyper_NEC	NEC	0.0124	1.99	1.99	8.79	4.41
chr9	133972371	133972371	*	0.00124522	0.192522	19.6309	19.6309	84.2019	64.571	NM_003371	VAV2	19954	-	0	0	1	1	0	0	0	IM_control	hyper_NEC	NEC	0.0124	1.99	1.99	8.79	4.41
chr9	133979498	133979498	*	0.0284475	0.638054	-15.478	15.478	22.7852	38.2632	NM_003371	VAV2	12827	-	0	0	1	1	1	0	0	IM_control	IM_NEC	control	0.0124	1.99	1.99	8.79	4.41
chr9	133979502	133979502	*	0.0150116	0.490199	-15.2847	15.2847	22.8265	38.1112	NM_003371	VAV2	12823	-	0	0	1	1	1	0	0	IM_control	IM_NEC	control	0.0124	1.99	1.99	8.79	4.41
chr9	133979505	133979505	*	0.0147451	0.486602	-15.1273	15.1273	22.8628	37.9901	NM_003371	VAV2	12820	-	0	0	1	1	1	0	0	IM_control	IM_NEC	control	0.0124	1.99	1.99	8.79	4.41
chr9	133979515	133979515	*	0.0434642	0.758752	-14.5091	14.5091	22.8417	37.3508	NM_003371	VAV2	12810	-	0	0	1	1	1	0	0	IM_control	IM_NEC	control	0.0124	1.99	1.99	8.79	4.41
chr9	133979522	133979522	*	0.0119264	0.445285	-14.0701	14.0701	22.9613	37.0315	NM_003371	VAV2	12803	-	0	0	1	1	1	0	0	IM_control	IM_NEC	control	0.0124	1.99	1.99	8.79	4.41
chr9	133990781	133990781	*	0.0323999	0.672864	11.5099	11.5099	60.8141	49.3042	NM_003371	VAV2	1544	-	0	0	1	1	0	1	0	IM_control	IM_NEC	NEC	0.0124	1.99	1.99	8.79	4.41
chr9	133990821	133990821	*	0.0134944	0.469227	11.7502	11.7502	60.7916	49.0414	NM_003371	VAV2	1504	-	0	0	1	1	0	1	0	IM_control	IM_NEC	NEC	0.0124	1.99	1.99	8.79	4.41
chr9	134583789	134583789	*	0.0116731	0.441466	11.8225	11.8225	83.5116	71.689	NM_000093	COL5A1	-58016	+	0	0	0	0	0	0	0	IM_control	hyper_NEC	NEC	0.0113	-2.29	2.29	40.04	91.62
chr9	134643109	134643109	*	0.0135001	0.469341	14.1881	14.1881	33.1185	18.9304	NM_001278074	COL5A1	1306	+	0	0	1	1	0	1	0	hypo_control	IM_NEC	NEC	0.0113	-2.29	2.29	40.04	91.62
chr9	134643118	134643118	*	0.0385413	0.722693	14.0523	14.0523	34.1336	20.0812	NM_001278074	COL5A1	1315	+	0	0	1	1	0	1	0	IM_control	IM_NEC	NEC	0.0113	-2.29	2.29	40.04	91.62
chr9	134643119	134643119	*	0.0418523	0.747427	14.0445	14.0445	34.1505	20.1061	NM_001278074	COL5A1	1316	+	0	0	1	1	0	1	0	IM_control	IM_NEC	NEC	0.0113	-2.29	2.29	40.04	91.62
chr9	134643131	134643131	*	0.0445439	0.766089	14.0114	14.0114	33.859	19.8477	NM_001278074	COL5A1	1328	+	0	0	1	1	0	1	0	hypo_control	IM_NEC	NEC	0.0113	-2.29	2.29	40.04	91.62
chr9	134643170	134643170	*	0.0457346	0.773932	13.9838	13.9838	34.5414	20.5577	NM_001278074	COL5A1	1367	+	0	0	1	1	0	1	0	IM_control	IM_NEC	NEC	0.0113	-2.29	2.29	40.04	91.62
chr9	134643347	134643347	*	0.0476111	0.787812	18.6025	18.6025	52.9047	34.3022	NM_001278074	COL5A1	1544	+	0	0	1	1	0	1	0	IM_control	IM_NEC	NEC	0.0113	-2.29	2.29	40.04	91.62
chr9	134643356	134643356	*	0.0284605	0.638197	18.6098	18.6098	53.091	34.4812	NM_001278074	COL5A1	1553	+	0	0	1	1	0	1	0	IM_control	IM_NEC	NEC	0.0113	-2.29	2.29	40.04	91.62
chr9	134643364	134643364	*	0.0328981	0.676988	18.4012	18.4012	53.2755	34.8743	NM_001278074	COL5A1	1561	+	0	0	1	1	0	1	0	IM_control	IM_NEC	NEC	0.0113	-2.29	2.29	40.04	91.62
chr9	134643376	134643376	*	0.033229	0.679746	18.3569	18.3569	53.4119	35.055	NM_001278074	COL5A1	1573	+	0	0	1	1	0	1	0	IM_control	IM_NEC	NEC	0.0113	-2.29	2.29	40.04	91.62
chr9	134643380	134643380	*	0.0256933	0.612148	18.4407	18.4407	53.4168	34.9761	NM_001278074	COL5A1	1577	+	0	0	1	1	0	1	0	IM_control	IM_NEC	NEC	0.0113	-2.29	2.29	40.04	91.62
chr9	134643397	134643397	*	0.0207957	0.561288	18.6535	18.6535	53.3664	34.7129	NM_001278074	COL5A1	1594	+	0	0	1	1	0	1	0	IM_control	IM_NEC	NEC	0.0113	-2.29	2.29	40.04	91.62
chr9	135085890	135085890	*	0.034525	0.690682	12.02	12.02	64.5602	52.5402	NM_001282612	OLFM1	-1370	+	1	0	1	1	0	1	0	IM_control	IM_NEC	NEC	0.0262	-3.2	3.2	2.55	8.17
chr9	135085891	135085891	*	0.00254672	0.246079	12.038	12.038	64.4969	52.4589	NM_001282612	OLFM1	-1369	+	1	0	1	1	0	1	0	IM_control	IM_NEC	NEC	0.0262	-3.2	3.2	2.55	8.17
chr9	135085911	135085911	*	0.00284943	0.2556	12.2241	12.2241	62.344	50.1198	NM_001282612	OLFM1	-1349	+	1	0	1	1	0	1	0	IM_control	IM_NEC	NEC	0.0262	-3.2	3.2	2.55	8.17
chr9	135085912	135085912	*	0.0236568	0.591684	12.2228	12.2228	62.1866	49.9638	NM_001282612	OLFM1	-1348	+	1	0	1	1	0	1	0	IM_control	IM_NEC	NEC	0.0262	-3.2	3.2	2.55	8.17
chr9	135085960	135085960	*	0.000556166	0.147264	10.5557	10.5557	48.1839	37.6281	NM_001282612	OLFM1	-1300	+	1	0	1	1	0	1	0	IM_control	IM_NEC	NEC	0.0262	-3.2	3.2	2.55	8.17
chr9	135085961	135085961	*	0.0251067	0.606121	10.485	10.485	47.7714	37.2864	NM_001282612	OLFM1	-1299	+	1	0	1	1	0	1	0	IM_control	IM_NEC	NEC	0.0262	-3.2	3.2	2.55	8.17
chr9	135106018	135106018	*	0.0400053	0.734046	10.5673	10.5673	59.6016	49.0343	NM_001282611	OLFM1	18352	+	0	0	1	1	0	1	0	IM_control	IM_NEC	NEC	0.0262	-3.2	3.2	2.55	8.17
chr9	135106027	135106027	*	0.00497439	0.315748	10.8707	10.8707	58.8685	47.9977	NM_001282611	OLFM1	18361	+	0	0	1	1	0	1	0	IM_control	IM_NEC	NEC	0.0262	-3.2	3.2	2.55	8.17
chr9	135129869	135129869	*	0.0123136	0.451369	14.6108	14.6108	71.8268	57.216	NM_001282611	OLFM1	42203	+	0	0	0	0	0	0	0	IM_control	IM_NEC	NEC	0.0262	-3.2	3.2	2.55	8.17
chr9	135809785	135809785	*	0.0178432	0.526879	-14.2685	14.2685	75.1478	89.4164	NM_015447	CAMSAP1	97375	-	0	1	0	1	0	0	0	hyper_control	IM_NEC	control	0.0279	-1.75	1.75	7.69	13.44
chr9	135809791	135809791	*	0.00548494	0.328022	-14.0558	14.0558	75.3174	89.3732	NM_015447	CAMSAP1	97369	-	0	1	0	1	0	0	0	hyper_control	IM_NEC	control	0.0279	-1.75	1.75	7.69	13.44
chr9	135850884	135850884	*	0.0429039	0.754912	13.4643	13.4643	69.9851	56.5208	NM_015447	CAMSAP1	56276	-	0	0	1	1	0	0	0	IM_control	IM_NEC	NEC	0.0279	-1.75	1.75	7.69	13.44
chr9	135850906	135850906	*	0.0224244	0.578657	13.5964	13.5964	69.1904	55.594	NM_015447	CAMSAP1	56254	-	0	0	1	1	0	0	0	IM_control	IM_NEC	NEC	0.0279	-1.75	1.75	7.69	13.44
chr9	135857715	135857715	*	0.0444279	0.765207	12.4088	12.4088	82.1849	69.7761	NM_015447	CAMSAP1	49445	-	0	0	1	1	0	0	0	IM_control	hyper_NEC	NEC	0.0279	-1.75	1.75	7.69	13.44
chr9	135857789	135857789	*	0.0181505	0.530831	11.5761	11.5761	84.0064	72.4302	NM_015447	CAMSAP1	49371	-	0	0	1	1	0	0	0	IM_control	hyper_NEC	NEC	0.0279	-1.75	1.75	7.69	13.44
chr9	135958636	135958636	*	8.56606e-06	0.0391979	-18.2039	18.2039	61.4304	79.6343	NM_016172	UBAC1	2745	-	0	0	1	1	0	0	0	IM_control	IM_NEC	control	0.0482	1.53	1.53	3.59	2.35
chr9	135958701	135958701	*	0.00302229	0.261889	-19.2643	19.2643	57.992	77.2563	NM_016172	UBAC1	2680	-	0	0	1	1	0	0	0	IM_control	IM_NEC	control	0.0482	1.53	1.53	3.59	2.35
chr9	135958702	135958702	*	0.0239212	0.59416	-19.2858	19.2858	57.9514	77.2373	NM_016172	UBAC1	2679	-	0	0	1	1	0	0	0	IM_control	IM_NEC	control	0.0482	1.53	1.53	3.59	2.35
chr9	135958734	135958734	*	0.00117726	0.189203	-19.8032	19.8032	56.7862	76.5894	NM_016172	UBAC1	2647	-	0	0	1	1	0	0	0	IM_control	IM_NEC	control	0.0482	1.53	1.53	3.59	2.35
chr9	135958757	135958757	*	0.00200544	0.226645	-20.3107	20.3107	56.3633	76.674	NM_016172	UBAC1	2624	-	0	0	1	1	0	0	0	IM_control	IM_NEC	control	0.0482	1.53	1.53	3.59	2.35
chr9	135969692	135969692	*	0.00744915	0.369215	-11.438	11.438	60.304	71.742	NM_016172	UBAC1	-8313	-	0	0	0	0	0	0	0	IM_control	IM_NEC	control	0.0482	1.53	1.53	3.59	2.35
chr9	135969718	135969718	*	0.00748966	0.370146	-11.0459	11.0459	61.223	72.2689	NM_016172	UBAC1	-8339	-	0	0	0	0	0	0	0	IM_control	IM_NEC	control	0.0482	1.53	1.53	3.59	2.35
chr9	135969836	135969836	*	0.00256837	0.246799	-11.0543	11.0543	63.6743	74.7286	NM_016172	UBAC1	-8457	-	0	0	0	0	0	0	0	IM_control	IM_NEC	control	0.0482	1.53	1.53	3.59	2.35
chr9	136003390	136003390	*	0.0343887	0.689546	11.6371	11.6371	70.1838	58.5467	NM_016172	UBAC1	-42011	-	0	0	0	0	0	0	0	IM_control	IM_NEC	NEC	0.0482	1.53	1.53	3.59	2.35
chr9	136012865	136012865	*	0.0171725	0.518771	12.2418	12.2418	78.0105	65.7687	NM_016172	UBAC1	-51486	-	0	0	1	1	0	1	0	IM_control	IM_NEC	NEC	0.0482	1.53	1.53	3.59	2.35
chr9	136012869	136012869	*	0.0489861	0.797445	12.2536	12.2536	77.8863	65.6327	NM_016172	UBAC1	-51490	-	0	0	1	1	0	1	0	IM_control	IM_NEC	NEC	0.0482	1.53	1.53	3.59	2.35
chr9	136012870	136012870	*	0.0416021	0.745511	12.2579	12.2579	77.8565	65.5985	NM_016172	UBAC1	-51491	-	0	0	1	1	0	1	0	IM_control	IM_NEC	NEC	0.0482	1.53	1.53	3.59	2.35
chr9	136107319	136107319	*	0.0136475	0.471414	-23.5358	23.5358	28.4951	52.0309	NM_001256526	TMEM250	11113	-	0	0	0	0	0	0	0	IM_control	IM_NEC	control	0.0205	1.67	1.67	14.32	8.56
chr9	136107353	136107353	*	0.0241937	0.596916	-22.1411	22.1411	30.9776	53.1187	NM_001256526	TMEM250	11079	-	0	0	0	0	0	0	0	IM_control	IM_NEC	control	0.0205	1.67	1.67	14.32	8.56
chr9	136107363	136107363	*	0.00481388	0.311531	-22.9995	22.9995	30.2172	53.2167	NM_001256526	TMEM250	11069	-	0	0	0	0	0	0	0	IM_control	IM_NEC	control	0.0205	1.67	1.67	14.32	8.56
chr9	136107365	136107365	*	0.00480274	0.311155	-22.9716	22.9716	30.2914	53.263	NM_001256526	TMEM250	11067	-	0	0	0	0	0	0	0	IM_control	IM_NEC	control	0.0205	1.67	1.67	14.32	8.56
chr9	136107368	136107368	*	0.00546498	0.327483	-22.9799	22.9799	30.3018	53.2817	NM_001256526	TMEM250	11064	-	0	0	0	0	0	0	0	IM_control	IM_NEC	control	0.0205	1.67	1.67	14.32	8.56
chr9	136107372	136107372	*	0.0169432	0.515856	-22.9275	22.9275	30.4258	53.3533	NM_001256526	TMEM250	11060	-	0	0	0	0	0	0	0	IM_control	IM_NEC	control	0.0205	1.67	1.67	14.32	8.56
chr9	136107397	136107397	*	0.0449495	0.768625	-22.5321	22.5321	31.4893	54.0214	NM_001256526	TMEM250	11035	-	0	0	0	0	0	0	0	IM_control	IM_NEC	control	0.0205	1.67	1.67	14.32	8.56
chr9	136107419	136107419	*	0.00709058	0.362233	-22.1799	22.1799	32.4525	54.6324	NM_001256526	TMEM250	11013	-	0	0	0	0	0	0	0	IM_control	IM_NEC	control	0.0205	1.67	1.67	14.32	8.56
chr9	136113387	136113387	*	0.0217173	0.571321	-12.8129	12.8129	59.5582	72.371	NM_001256526	TMEM250	5045	-	0	0	0	0	0	0	0	IM_control	IM_NEC	control	0.0205	1.67	1.67	14.32	8.56
chr9	136113443	136113443	*	0.0251211	0.606197	-14.3362	14.3362	55.3438	69.68	NM_001256526	TMEM250	4989	-	0	0	0	0	0	0	0	IM_control	IM_NEC	control	0.0205	1.67	1.67	14.32	8.56
chr9	136113458	136113458	*	0.0171954	0.51916	-14.6451	14.6451	54.4714	69.1165	NM_001256526	TMEM250	4974	-	0	0	0	0	0	0	0	IM_control	IM_NEC	control	0.0205	1.67	1.67	14.32	8.56
chr9	136119931	136119931	*	0.00510943	0.318887	14.2717	14.2717	50.3419	36.0702	NM_152833	TMEM250	-1047	-	1	0	0	0	0	1	0	IM_control	IM_NEC	NEC	0.0205	1.67	1.67	14.32	8.56
chr9	136119932	136119932	*	0.00188175	0.221879	14.3078	14.3078	50.4936	36.1858	NM_152833	TMEM250	-1048	-	1	0	0	0	0	1	0	IM_control	IM_NEC	NEC	0.0205	1.67	1.67	14.32	8.56
chr9	136119942	136119942	*	0.0243229	0.598172	14.6465	14.6465	51.9553	37.3088	NM_152833	TMEM250	-1058	-	1	0	0	0	0	1	0	IM_control	IM_NEC	NEC	0.0205	1.67	1.67	14.32	8.56
chr9	136119954	136119954	*	0.0122156	0.449791	14.9065	14.9065	53.5554	38.649	NM_152833	TMEM250	-1070	-	1	0	0	0	0	1	0	IM_control	IM_NEC	NEC	0.0205	1.67	1.67	14.32	8.56
chr9	136119963	136119963	*	0.00562324	0.33137	15.1488	15.1488	54.6843	39.5355	NM_152833	TMEM250	-1079	-	1	0	0	0	0	1	0	IM_control	IM_NEC	NEC	0.0205	1.67	1.67	14.32	8.56
chr9	136119978	136119978	*	0.0156278	0.498598	15.3671	15.3671	56.3383	40.9712	NM_152833	TMEM250	-1094	-	1	0	0	0	0	1	0	IM_control	IM_NEC	NEC	0.0205	1.67	1.67	14.32	8.56
chr9	136119988	136119988	*	0.0425979	0.752835	15.4574	15.4574	57.3067	41.8493	NM_152833	TMEM250	-1104	-	1	0	0	0	0	1	0	IM_control	IM_NEC	NEC	0.0205	1.67	1.67	14.32	8.56
chr9	136119989	136119989	*	0.0185405	0.53563	15.4715	15.4715	57.4026	41.9311	NM_152833	TMEM250	-1105	-	1	0	0	0	0	1	0	IM_control	IM_NEC	NEC	0.0205	1.67	1.67	14.32	8.56
chr9	136120003	136120003	*	0.0176292	0.52454	15.7298	15.7298	58.7156	42.9857	NM_152833	TMEM250	-1119	-	1	0	0	0	0	1	0	IM_control	IM_NEC	NEC	0.0205	1.67	1.67	14.32	8.56
chr9	136134390	136134390	*	0.040378	0.736975	18.2348	18.2348	62.6801	44.4453	NM_152833	TMEM250	-15506	-	0	0	0	0	0	1	0	IM_control	IM_NEC	NEC	0.0205	1.67	1.67	14.32	8.56
chr9	136134467	136134467	*	0.0144998	0.48334	19.489	19.489	69.1342	49.6451	NM_152833	TMEM250	-15583	-	0	0	0	0	0	1	0	IM_control	IM_NEC	NEC	0.0205	1.67	1.67	14.32	8.56
chr9	136134481	136134481	*	0.00134562	0.197624	19.6442	19.6442	70.122	50.4777	NM_152833	TMEM250	-15597	-	0	0	0	0	0	1	0	IM_control	IM_NEC	NEC	0.0205	1.67	1.67	14.32	8.56
chr9	136134498	136134498	*	0.010965	0.430908	19.7164	19.7164	71.2575	51.5411	NM_152833	TMEM250	-15614	-	0	0	0	0	0	1	0	IM_control	IM_NEC	NEC	0.0205	1.67	1.67	14.32	8.56
chr9	136155622	136155622	*	0.000441029	0.137302	11.4234	11.4234	84.1183	72.6949	NM_152833	TMEM250	-36738	-	0	0	0	0	0	0	0	IM_control	hyper_NEC	NEC	0.0205	1.67	1.67	14.32	8.56
chr9	136155686	136155686	*	0.0228422	0.583158	10.0156	10.0156	85.5068	75.4912	NM_152833	TMEM250	-36802	-	0	0	0	0	0	0	0	IM_control	hyper_NEC	NEC	0.0205	1.67	1.67	14.32	8.56
chr9	136342256	136342256	*	0.0477515	0.788676	14.2678	14.2678	49.7186	35.4507	NM_001145639	GPSM1	-10801	+	0	0	1	1	0	1	0	IM_control	IM_NEC	NEC	0.025	-2.26	2.26	2.76	6.23
chr9	136342326	136342326	*	0.0297285	0.64971	15.932	15.932	46.0347	30.1027	NM_001145639	GPSM1	-10731	+	0	0	1	1	1	0	0	IM_control	IM_NEC	NEC	0.025	-2.26	2.26	2.76	6.23
chr9	136342328	136342328	*	0.0268581	0.62332	15.9646	15.9646	45.9434	29.9788	NM_001145639	GPSM1	-10729	+	0	0	1	1	1	0	0	IM_control	IM_NEC	NEC	0.025	-2.26	2.26	2.76	6.23
chr9	136342336	136342336	*	0.0409411	0.74089	16.1371	16.1371	45.5677	29.4306	NM_001145639	GPSM1	-10721	+	0	0	1	1	1	0	0	IM_control	IM_NEC	NEC	0.025	-2.26	2.26	2.76	6.23
chr9	136342337	136342337	*	0.0239695	0.594684	16.1505	16.1505	45.5249	29.3744	NM_001145639	GPSM1	-10720	+	0	0	1	1	1	0	0	IM_control	IM_NEC	NEC	0.025	-2.26	2.26	2.76	6.23
chr9	136342352	136342352	*	0.0469642	0.783117	16.6973	16.6973	44.7569	28.0596	NM_001145639	GPSM1	-10705	+	0	0	1	1	1	0	0	IM_control	IM_NEC	NEC	0.025	-2.26	2.26	2.76	6.23
chr9	136342353	136342353	*	0.0111007	0.432864	16.706	16.706	44.7189	28.0129	NM_001145639	GPSM1	-10704	+	0	0	1	1	1	0	0	IM_control	IM_NEC	NEC	0.025	-2.26	2.26	2.76	6.23
chr9	136342355	136342355	*	0.0176489	0.524821	16.7224	16.7224	44.6438	27.9215	NM_001145639	GPSM1	-10702	+	0	0	1	1	1	0	0	IM_control	IM_NEC	NEC	0.025	-2.26	2.26	2.76	6.23
chr9	136345442	136345442	*	0.0282104	0.635866	11.3612	11.3612	80.7608	69.3996	NM_001145639	GPSM1	-7615	+	0	0	1	1	1	0	0	IM_control	hyper_NEC	NEC	0.025	-2.26	2.26	2.76	6.23
chr9	136345457	136345457	*	0.0146451	0.485249	11.6781	11.6781	81.5091	69.831	NM_001145639	GPSM1	-7600	+	0	0	1	1	1	0	0	IM_control	hyper_NEC	NEC	0.025	-2.26	2.26	2.76	6.23
chr9	136345463	136345463	*	0.000694737	0.15832	11.7433	11.7433	81.6709	69.9276	NM_001145639	GPSM1	-7594	+	0	0	1	1	1	0	0	IM_control	hyper_NEC	NEC	0.025	-2.26	2.26	2.76	6.23
chr9	136345464	136345464	*	0.0014794	0.204488	11.7573	11.7573	81.6893	69.932	NM_001145639	GPSM1	-7593	+	0	0	1	1	1	0	0	IM_control	hyper_NEC	NEC	0.025	-2.26	2.26	2.76	6.23
chr9	136345467	136345467	*	0.000255335	0.113932	11.7984	11.7984	81.7423	69.9439	NM_001145639	GPSM1	-7590	+	0	0	1	1	1	0	0	IM_control	hyper_NEC	NEC	0.025	-2.26	2.26	2.76	6.23
chr9	136345468	136345468	*	0.0154631	0.496373	11.8118	11.8118	81.7591	69.9474	NM_001145639	GPSM1	-7589	+	0	0	1	1	1	0	0	IM_control	hyper_NEC	NEC	0.025	-2.26	2.26	2.76	6.23
chr9	136345504	136345504	*	0.0100364	0.415641	12.2025	12.2025	82.0876	69.8851	NM_001145639	GPSM1	-7553	+	0	0	1	1	1	0	0	IM_control	hyper_NEC	NEC	0.025	-2.26	2.26	2.76	6.23
chr9	136345505	136345505	*	0.00538131	0.325696	12.2104	12.2104	82.0896	69.8792	NM_001145639	GPSM1	-7552	+	0	0	1	1	1	0	0	IM_control	hyper_NEC	NEC	0.025	-2.26	2.26	2.76	6.23
chr9	136345535	136345535	*	0.00675151	0.355664	12.4178	12.4178	81.9544	69.5366	NM_001145639	GPSM1	-7522	+	0	0	1	1	0	1	0	IM_control	hyper_NEC	NEC	0.025	-2.26	2.26	2.76	6.23
chr9	136345562	136345562	*	0.000404669	0.133387	12.5946	12.5946	81.27	68.6753	NM_001145639	GPSM1	-7495	+	0	0	1	1	0	1	0	IM_control	hyper_NEC	NEC	0.025	-2.26	2.26	2.76	6.23
chr9	136352918	136352918	*	0.000561962	0.147871	13.774	13.774	80.4319	66.6579	NM_001145639	GPSM1	-139	+	1	0	1	1	0	1	0	IM_control	hyper_NEC	NEC	0.025	-2.26	2.26	2.76	6.23
chr9	136352922	136352922	*	0.000327266	0.123669	13.7076	13.7076	80.4582	66.7506	NM_001145639	GPSM1	-135	+	1	0	1	1	0	1	0	IM_control	hyper_NEC	NEC	0.025	-2.26	2.26	2.76	6.23
chr9	136352948	136352948	*	0.00268447	0.250566	13.0834	13.0834	80.1993	67.116	NM_001145639	GPSM1	-109	+	1	0	1	1	0	1	0	IM_control	hyper_NEC	NEC	0.025	-2.26	2.26	2.76	6.23
chr9	136641314	136641314	*	0.0109142	0.430084	18.4229	18.4229	76.6308	58.208	NR_046367	EGFL7	-17542	+	0	0	0	0	0	0	0	IM_control	IM_NEC	NEC	0.0268	-1.8	1.8	1.4	2.52
chr9	136653911	136653911	*	0.0174761	0.522793	-11.1252	11.1252	21.0062	32.1314	NR_046367	EGFL7	-4945	+	0	0	1	1	1	0	0	IM_control	IM_NEC	control	0.0268	-1.8	1.8	1.4	2.52
chr9	136653936	136653936	*	0.0302135	0.653882	-11.3726	11.3726	20.9257	32.2982	NR_046367	EGFL7	-4920	+	0	0	1	1	1	0	0	IM_control	IM_NEC	control	0.0268	-1.8	1.8	1.4	2.52
chr9	136653944	136653944	*	0.0479863	0.790313	-11.3518	11.3518	20.9887	32.3405	NR_046367	EGFL7	-4912	+	0	0	1	1	1	0	0	IM_control	IM_NEC	control	0.0268	-1.8	1.8	1.4	2.52
chr9	136653953	136653953	*	0.0187685	0.538089	-11.2191	11.2191	21.1172	32.3363	NR_046367	EGFL7	-4903	+	0	0	1	1	1	0	0	IM_control	IM_NEC	control	0.0268	-1.8	1.8	1.4	2.52
chr9	136653954	136653954	*	0.0315653	0.665466	-11.2148	11.2148	21.1246	32.3394	NR_046367	EGFL7	-4902	+	0	0	1	1	1	0	0	IM_control	IM_NEC	control	0.0268	-1.8	1.8	1.4	2.52
chr9	136653960	136653960	*	0.0426214	0.75297	-11.2154	11.2154	21.1494	32.3649	NR_046367	EGFL7	-4896	+	0	0	1	1	1	0	0	IM_control	IM_NEC	control	0.0268	-1.8	1.8	1.4	2.52
chr9	136653964	136653964	*	0.0233899	0.589082	-11.0998	11.0998	21.2508	32.3506	NR_046367	EGFL7	-4892	+	0	0	1	1	1	0	0	IM_control	IM_NEC	control	0.0268	-1.8	1.8	1.4	2.52
chr9	136653965	136653965	*	0.013823	0.473827	-11.0943	11.0943	21.2578	32.3522	NR_046367	EGFL7	-4891	+	0	0	1	1	1	0	0	IM_control	IM_NEC	control	0.0268	-1.8	1.8	1.4	2.52
chr9	136656499	136656499	*	0.00335686	0.27201	-27.9487	27.9487	35.6873	63.636	NR_046367	EGFL7	-2357	+	0	0	1	1	0	1	0	IM_control	IM_NEC	control	0.0268	-1.8	1.8	1.4	2.52
chr9	136656518	136656518	*	0.00264583	0.249343	-28.8916	28.8916	35.722	64.6136	NR_046367	EGFL7	-2338	+	0	0	1	1	0	1	0	IM_control	IM_NEC	control	0.0268	-1.8	1.8	1.4	2.52
chr9	136656768	136656768	*	0.015324	0.494665	-21.9995	21.9995	43.9317	65.9313	NR_046367	EGFL7	-2088	+	0	0	1	1	0	1	0	IM_control	IM_NEC	control	0.0268	-1.8	1.8	1.4	2.52
chr9	136656784	136656784	*	0.0346594	0.69178	-22.1113	22.1113	43.9897	66.101	NR_046367	EGFL7	-2072	+	0	0	1	1	0	1	0	IM_control	IM_NEC	control	0.0268	-1.8	1.8	1.4	2.52
chr9	136656804	136656804	*	0.0154312	0.495987	-22.1459	22.1459	44.0199	66.1658	NR_046367	EGFL7	-2052	+	0	0	1	1	1	0	0	IM_control	IM_NEC	control	0.0268	-1.8	1.8	1.4	2.52
chr9	136656808	136656808	*	0.0302604	0.654337	-22.138	22.138	44.0231	66.1612	NR_046367	EGFL7	-2048	+	0	0	1	1	1	0	0	IM_control	IM_NEC	control	0.0268	-1.8	1.8	1.4	2.52
chr9	136656834	136656834	*	0.0106815	0.426112	-22.0365	22.0365	44.0121	66.0486	NR_046367	EGFL7	-2022	+	0	0	1	1	1	0	0	IM_control	IM_NEC	control	0.0268	-1.8	1.8	1.4	2.52
chr9	136656843	136656843	*	0.0101193	0.416969	-21.8946	21.8946	44.0043	65.899	NR_046367	EGFL7	-2013	+	0	0	1	1	1	0	0	IM_control	IM_NEC	control	0.0268	-1.8	1.8	1.4	2.52
chr9	136656871	136656871	*	0.0482745	0.792344	-22.1095	22.1095	43.775	65.8846	NR_046367	EGFL7	-1985	+	0	0	1	1	1	0	0	IM_control	IM_NEC	control	0.0268	-1.8	1.8	1.4	2.52
chr9	136657085	136657085	*	0.0104968	0.423142	-14.2015	14.2015	25.6778	39.8793	NR_046367	EGFL7	-1771	+	0	0	1	1	1	0	0	IM_control	IM_NEC	control	0.0268	-1.8	1.8	1.4	2.52
chr9	136657091	136657091	*	0.00253372	0.24569	-14.0874	14.0874	25.9503	40.0377	NR_046367	EGFL7	-1765	+	0	0	1	1	1	0	0	IM_control	IM_NEC	control	0.0268	-1.8	1.8	1.4	2.52
chr9	136657107	136657107	*	0.00499956	0.316368	-14.1346	14.1346	26.5728	40.7074	NR_046367	EGFL7	-1749	+	0	0	1	1	1	0	0	IM_control	IM_NEC	control	0.0268	-1.8	1.8	1.4	2.52
chr9	136657132	136657132	*	0.0106412	0.425577	-13.8182	13.8182	27.954	41.7722	NR_046367	EGFL7	-1724	+	0	0	1	1	0	1	0	IM_control	IM_NEC	control	0.0268	-1.8	1.8	1.4	2.52
chr9	136659433	136659433	*	0.0444113	0.765095	-24.1731	24.1731	24.1624	48.3355	NR_046367	EGFL7	579	+	0	1	1	2	1	0	0	IM_control	IM_NEC	control	0.0268	-1.8	1.8	1.4	2.52
chr9	136659435	136659435	*	0.00564808	0.331914	-24.177	24.177	24.2346	48.4116	NR_046367	EGFL7	581	+	0	1	1	2	1	0	0	IM_control	IM_NEC	control	0.0268	-1.8	1.8	1.4	2.52
chr9	136659439	136659439	*	0.0133535	0.467101	-24.3171	24.3171	24.1995	48.5166	NR_046367	EGFL7	585	+	0	1	1	2	1	0	0	IM_control	IM_NEC	control	0.0268	-1.8	1.8	1.4	2.52
chr9	136659441	136659441	*	0.00615868	0.343693	-24.3205	24.3205	24.2725	48.5931	NR_046367	EGFL7	587	+	0	1	1	2	1	0	0	IM_control	IM_NEC	control	0.0268	-1.8	1.8	1.4	2.52
chr9	136659461	136659461	*	0.0239296	0.594209	-24.3023	24.3023	25.0294	49.3316	NR_046367	EGFL7	607	+	0	1	1	2	1	0	0	IM_control	IM_NEC	control	0.0268	-1.8	1.8	1.4	2.52
chr9	136663404	136663404	*	0.00230513	0.237639	-20.2294	20.2294	56.9329	77.1623	NM_016215	EGFL7	479	+	1	0	1	1	0	1	0	IM_control	IM_NEC	control	0.0268	-1.8	1.8	1.4	2.52
chr9	136663451	136663451	*	0.00600508	0.340359	-20.6494	20.6494	55.7375	76.3869	NM_016215	EGFL7	526	+	0	1	1	2	0	1	0	IM_control	IM_NEC	control	0.0268	-1.8	1.8	1.4	2.52
chr9	136663452	136663452	*	0.000619846	0.152297	-20.6506	20.6506	55.7207	76.3713	NM_016215	EGFL7	527	+	0	1	1	2	0	1	0	IM_control	IM_NEC	control	0.0268	-1.8	1.8	1.4	2.52
chr9	136663466	136663466	*	0.0349974	0.694639	-20.6721	20.6721	55.4253	76.0974	NM_016215	EGFL7	541	+	0	1	1	2	0	1	0	IM_control	IM_NEC	control	0.0268	-1.8	1.8	1.4	2.52
chr9	136663467	136663467	*	0.00606319	0.341689	-20.673	20.673	55.4082	76.0812	NM_016215	EGFL7	542	+	0	1	1	2	0	1	0	IM_control	IM_NEC	control	0.0268	-1.8	1.8	1.4	2.52
chr9	136663468	136663468	*	0.00756774	0.37153	-20.6738	20.6738	55.391	76.0648	NM_016215	EGFL7	543	+	0	1	1	2	0	1	0	IM_control	IM_NEC	control	0.0268	-1.8	1.8	1.4	2.52
chr9	136663469	136663469	*	0.000144956	0.0949212	-20.6746	20.6746	55.3738	76.0484	NM_016215	EGFL7	544	+	0	1	1	2	0	1	0	IM_control	IM_NEC	control	0.0268	-1.8	1.8	1.4	2.52
chr9	136663473	136663473	*	0.0452435	0.770698	-20.6651	20.6651	55.3879	76.0531	NM_016215	EGFL7	548	+	0	1	1	2	0	1	0	IM_control	IM_NEC	control	0.0268	-1.8	1.8	1.4	2.52
chr9	136663474	136663474	*	0.0166443	0.512075	-20.682	20.682	55.2338	75.9157	NM_016215	EGFL7	549	+	0	1	1	2	0	1	0	IM_control	IM_NEC	control	0.0268	-1.8	1.8	1.4	2.52
chr9	136663480	136663480	*	0.0371914	0.712019	-20.6848	20.6848	55.1702	75.855	NM_016215	EGFL7	555	+	0	1	1	2	0	1	0	IM_control	IM_NEC	control	0.0268	-1.8	1.8	1.4	2.52
chr9	136663481	136663481	*	0.00132979	0.196602	-20.6857	20.6857	55.1516	75.8373	NM_016215	EGFL7	556	+	0	1	1	2	0	1	0	IM_control	IM_NEC	control	0.0268	-1.8	1.8	1.4	2.52
chr9	136663489	136663489	*	0.0005947	0.150559	-20.6842	20.6842	54.842	75.5262	NM_016215	EGFL7	564	+	0	1	1	2	0	1	0	IM_control	IM_NEC	control	0.0268	-1.8	1.8	1.4	2.52
chr9	136788849	136788849	*	0.00308969	0.264067	17.4186	17.4186	82.5398	65.1212	NM_032928	TMEM141	-2476	+	0	0	0	0	0	1	0	IM_control	hyper_NEC	NEC	0.017	2.5	2.5	7.3	2.92
chr9	136788912	136788912	*	0.000311214	0.121767	18.4541	18.4541	82.1193	63.6652	NM_032928	TMEM141	-2413	+	0	0	0	0	0	1	0	IM_control	hyper_NEC	NEC	0.017	2.5	2.5	7.3	2.92
chr9	136788913	136788913	*	0.00841975	0.388169	18.4613	18.4613	82.1043	63.6431	NM_032928	TMEM141	-2412	+	0	0	0	0	0	1	0	IM_control	hyper_NEC	NEC	0.017	2.5	2.5	7.3	2.92
chr9	136788915	136788915	*	0.000405977	0.133589	18.475	18.475	82.0739	63.5989	NM_032928	TMEM141	-2410	+	0	0	0	0	0	1	0	IM_control	hyper_NEC	NEC	0.017	2.5	2.5	7.3	2.92
chr9	136788916	136788916	*	0.00338238	0.272718	18.4816	18.4816	82.0584	63.5769	NM_032928	TMEM141	-2409	+	0	0	0	0	0	1	0	IM_control	hyper_NEC	NEC	0.017	2.5	2.5	7.3	2.92
chr9	136788928	136788928	*	0.00124825	0.192616	18.5422	18.5422	81.7264	63.1841	NM_032928	TMEM141	-2397	+	0	0	0	0	0	1	0	IM_control	hyper_NEC	NEC	0.017	2.5	2.5	7.3	2.92
chr9	136788929	136788929	*	0.00030252	0.120653	18.5463	18.5463	81.7087	63.1624	NM_032928	TMEM141	-2396	+	0	0	0	0	0	1	0	IM_control	hyper_NEC	NEC	0.017	2.5	2.5	7.3	2.92
chr9	136788936	136788936	*	0.00406387	0.291797	18.5692	18.5692	81.5804	63.0113	NM_032928	TMEM141	-2389	+	0	0	0	0	0	1	0	IM_control	hyper_NEC	NEC	0.017	2.5	2.5	7.3	2.92
chr9	136788937	136788937	*	0.000695444	0.15832	18.5716	18.5716	81.5614	62.9898	NM_032928	TMEM141	-2388	+	0	0	0	0	0	1	0	IM_control	hyper_NEC	NEC	0.017	2.5	2.5	7.3	2.92
chr9	136788993	136788993	*	0.00646352	0.349787	18.4528	18.4528	80.3619	61.9092	NM_032928	TMEM141	-2332	+	0	0	0	0	0	1	0	IM_control	hyper_NEC	NEC	0.017	2.5	2.5	7.3	2.92
chr9	136788996	136788996	*	0.000642892	0.154058	18.4362	18.4362	80.2626	61.8264	NM_032928	TMEM141	-2329	+	0	0	0	0	0	1	0	IM_control	hyper_NEC	NEC	0.017	2.5	2.5	7.3	2.92
chr9	136788999	136788999	*	0.000203322	0.106155	18.4054	18.4054	80.2568	61.8515	NM_032928	TMEM141	-2326	+	0	0	0	0	0	1	0	IM_control	hyper_NEC	NEC	0.017	2.5	2.5	7.3	2.92
chr9	136789381	136789381	*	0.00522562	0.321694	18.9621	18.9621	69.2764	50.3144	NM_032928	TMEM141	-1944	+	0	0	0	0	0	1	0	IM_control	IM_NEC	NEC	0.017	2.5	2.5	7.3	2.92
chr9	136807101	136807101	*	0.0199906	0.55232	13.9633	13.9633	63.0363	49.0729	NM_001173988	RABL6	-821	+	1	1	1	2	0	1	0	IM_control	IM_NEC	NEC	0.0028	2.06	2.06	27.46	13.35
chr9	136807102	136807102	*	0.0137401	0.472838	13.9395	13.9395	62.9962	49.0567	NM_001173988	RABL6	-820	+	1	1	1	2	0	1	0	IM_control	IM_NEC	NEC	0.0028	2.06	2.06	27.46	13.35
chr9	136807121	136807121	*	0.00759166	0.371968	13.5078	13.5078	62.2071	48.6993	NM_001173988	RABL6	-801	+	1	1	1	2	0	1	0	IM_control	IM_NEC	NEC	0.0028	2.06	2.06	27.46	13.35
chr9	136807130	136807130	*	0.0495356	0.801097	13.5394	13.5394	62.0799	48.5405	NM_001173988	RABL6	-792	+	1	1	1	2	0	1	0	IM_control	IM_NEC	NEC	0.0028	2.06	2.06	27.46	13.35
chr9	136807133	136807133	*	0.0380467	0.718956	13.4762	13.4762	61.9293	48.4531	NM_001173988	RABL6	-789	+	1	1	1	2	0	1	0	IM_control	IM_NEC	NEC	0.0028	2.06	2.06	27.46	13.35
chr9	136840600	136840600	*	0.0196132	0.547938	14.1198	14.1198	75.5766	61.4569	NM_001080482	AJM1	-1906	+	0	1	0	1	1	0	0	IM_control	IM_NEC	NEC	0.0209	2.38	2.38	15.39	6.48
chr9	136840609	136840609	*	0.00157714	0.209006	14.0281	14.0281	76.1742	62.1461	NM_001080482	AJM1	-1897	+	0	1	0	1	1	0	0	IM_control	IM_NEC	NEC	0.0209	2.38	2.38	15.39	6.48
chr9	136840617	136840617	*	0.00848872	0.38927	14.0401	14.0401	76.6765	62.6364	NM_001080482	AJM1	-1889	+	0	1	0	1	1	0	0	IM_control	IM_NEC	NEC	0.0209	2.38	2.38	15.39	6.48
chr9	136840626	136840626	*	0.0434119	0.758392	13.6134	13.6134	77.0533	63.4398	NM_001080482	AJM1	-1880	+	0	1	0	1	1	0	0	IM_control	IM_NEC	NEC	0.0209	2.38	2.38	15.39	6.48
chr9	136840632	136840632	*	0.0293457	0.646173	13.5355	13.5355	77.3677	63.8322	NM_001080482	AJM1	-1874	+	0	1	0	1	1	0	0	IM_control	IM_NEC	NEC	0.0209	2.38	2.38	15.39	6.48
chr9	136840653	136840653	*	0.00104381	0.181849	13.0507	13.0507	78.0982	65.0474	NM_001080482	AJM1	-1853	+	0	1	0	1	0	1	0	IM_control	IM_NEC	NEC	0.0209	2.38	2.38	15.39	6.48
chr9	136843342	136843342	*	0.0134323	0.468295	11.042	11.042	41.5213	30.4793	NM_001080482	AJM1	838	+	0	0	1	1	0	1	0	IM_control	IM_NEC	NEC	0.0209	2.38	2.38	15.39	6.48
chr9	136850085	136850085	*	0.00569806	0.333371	13.9279	13.9279	33.28	19.3521	NM_001287342	PHPT1	1271	+	0	1	0	1	1	0	0	hypo_control	IM_NEC	NEC	0.0214	1.99	1.99	10.11	5.08
chr9	136850153	136850153	*	0.0223925	0.578361	14.4787	14.4787	38.8369	24.3582	NM_001287342	PHPT1	1339	+	0	1	1	2	1	0	0	IM_control	IM_NEC	NEC	0.0214	1.99	1.99	10.11	5.08
chr9	136850165	136850165	*	0.0263806	0.618781	14.48	14.48	39.5207	25.0407	NM_001287342	PHPT1	1351	+	0	1	1	2	1	0	0	IM_control	IM_NEC	NEC	0.0214	1.99	1.99	10.11	5.08
chr9	136850166	136850166	*	0.0438676	0.761419	14.4822	14.4822	39.5702	25.088	NM_001287342	PHPT1	1352	+	0	1	1	2	1	0	0	IM_control	IM_NEC	NEC	0.0214	1.99	1.99	10.11	5.08
chr9	136852300	136852300	*	0.00576063	0.334773	16.8018	16.8018	71.6304	54.8286	NM_206920	MAMDC4	-67	+	1	0	0	0	0	0	0	IM_control	IM_NEC	NEC	0.0189	2.16	2.16	4.46	2.07
chr9	136852305	136852305	*	0.0140795	0.477834	16.8825	16.8825	71.9496	55.0671	NM_206920	MAMDC4	-62	+	1	0	0	0	0	0	0	IM_control	IM_NEC	NEC	0.0189	2.16	2.16	4.46	2.07
chr9	136917849	136917849	*	0.00261111	0.248309	-13.2275	13.2275	75.0927	88.3202	NM_018998	FBXW5	26906	-	0	0	1	1	0	0	0	hyper_control	IM_NEC	control	0.037	1.43	1.43	18.23	12.77
chr9	136917853	136917853	*	0.00279628	0.254301	-13.2298	13.2298	75.0027	88.2324	NM_018998	FBXW5	26902	-	0	0	1	1	0	0	0	hyper_control	IM_NEC	control	0.037	1.43	1.43	18.23	12.77
chr9	136917863	136917863	*	0.00139399	0.200048	-13.3404	13.3404	74.8724	88.2128	NM_018998	FBXW5	26892	-	0	0	1	1	0	0	0	hyper_control	IM_NEC	control	0.037	1.43	1.43	18.23	12.77
chr9	136917864	136917864	*	0.024578	0.600646	-13.066	13.066	74.5422	87.6082	NM_018998	FBXW5	26891	-	0	0	1	1	0	0	0	hyper_control	IM_NEC	control	0.037	1.43	1.43	18.23	12.77
chr9	136917876	136917876	*	0.00998467	0.414694	-13.1533	13.1533	74.3753	87.5287	NM_018998	FBXW5	26879	-	0	0	1	1	0	0	0	hyper_control	IM_NEC	control	0.037	1.43	1.43	18.23	12.77
chr9	136917899	136917899	*	0.023469	0.589876	-12.4627	12.4627	72.3969	84.8596	NM_018998	FBXW5	26856	-	0	0	1	1	0	0	0	hyper_control	IM_NEC	control	0.037	1.43	1.43	18.23	12.77
chr9	136917900	136917900	*	0.0287159	0.640538	-12.4585	12.4585	72.3673	84.8258	NM_018998	FBXW5	26855	-	0	0	1	1	0	0	0	hyper_control	IM_NEC	control	0.037	1.43	1.43	18.23	12.77
chr9	136917905	136917905	*	0.030728	0.658603	-12.4369	12.4369	72.217	84.654	NM_018998	FBXW5	26850	-	0	0	1	1	0	0	0	hyper_control	IM_NEC	control	0.037	1.43	1.43	18.23	12.77
chr9	136917957	136917957	*	0.0374968	0.714479	-12.4142	12.4142	71.2052	83.6194	NM_018998	FBXW5	26798	-	0	0	1	1	0	0	0	hyper_control	IM_NEC	control	0.037	1.43	1.43	18.23	12.77
chr9	136917970	136917970	*	0.00818547	0.383632	-12.6433	12.6433	71.2071	83.8504	NM_018998	FBXW5	26785	-	0	0	1	1	0	0	0	hyper_control	IM_NEC	control	0.037	1.43	1.43	18.23	12.77
chr9	136917977	136917977	*	0.0292692	0.645438	-12.3664	12.3664	70.6614	83.0278	NM_018998	FBXW5	26778	-	0	0	1	1	0	0	0	hyper_control	IM_NEC	control	0.037	1.43	1.43	18.23	12.77
chr9	137128494	137128494	*	0.0455806	0.772979	11.1614	11.1614	72.8676	61.7062	NM_021569	GRIN1	-10663	+	0	0	0	0	0	1	0	IM_control	IM_NEC	NEC	0.0102	2.98	2.98	3.71	1.24
chr9	137199068	137199068	*	0.0302398	0.654178	15.4924	15.4924	79.4754	63.9829	NM_001128228	TPRN	1644	-	0	1	0	1	0	1	0	IM_control	IM_NEC	NEC	0.0024	3.89	3.89	23	5.91
chr9	137199079	137199079	*	0.00637582	0.347918	15.4737	15.4737	79.451	63.9773	NM_001128228	TPRN	1633	-	0	1	0	1	0	1	0	IM_control	IM_NEC	NEC	0.0024	3.89	3.89	23	5.91
chr9	137199124	137199124	*	0.0101148	0.416924	15.8197	15.8197	79.7653	63.9456	NM_001128228	TPRN	1588	-	0	1	0	1	0	1	0	IM_control	IM_NEC	NEC	0.0024	3.89	3.89	23	5.91
chr9	137199125	137199125	*	0.0135498	0.469979	15.8274	15.8274	79.7731	63.9457	NM_001128228	TPRN	1587	-	0	1	0	1	0	1	0	IM_control	IM_NEC	NEC	0.0024	3.89	3.89	23	5.91
chr9	137199133	137199133	*	0.0379025	0.717846	15.9012	15.9012	79.8983	63.997	NM_001128228	TPRN	1579	-	0	1	0	1	0	1	0	IM_control	IM_NEC	NEC	0.0024	3.89	3.89	23	5.91
chr9	137199138	137199138	*	0.00182073	0.219624	15.9419	15.9419	79.9413	63.9994	NM_001128228	TPRN	1574	-	0	1	0	1	0	1	0	IM_control	IM_NEC	NEC	0.0024	3.89	3.89	23	5.91
chr9	137199139	137199139	*	0.0242601	0.597609	15.9501	15.9501	79.9501	63.9999	NM_001128228	TPRN	1573	-	0	1	0	1	0	1	0	IM_control	IM_NEC	NEC	0.0024	3.89	3.89	23	5.91
chr9	137199226	137199226	*	0.0020798	0.229281	16.6954	16.6954	80.7069	64.0115	NM_001128228	TPRN	1486	-	0	1	0	1	0	1	0	IM_control	hyper_NEC	NEC	0.0024	3.89	3.89	23	5.91
chr9	137199244	137199244	*	0.00217712	0.233031	16.8032	16.8032	80.5821	63.7789	NM_001128228	TPRN	1468	-	0	1	0	1	0	1	0	IM_control	hyper_NEC	NEC	0.0024	3.89	3.89	23	5.91
chr9	137199245	137199245	*	0.00567346	0.33269	16.8085	16.8085	80.58	63.7715	NM_001128228	TPRN	1467	-	0	1	0	1	0	1	0	IM_control	hyper_NEC	NEC	0.0024	3.89	3.89	23	5.91
chr9	137199250	137199250	*	0.0387387	0.724125	16.8332	16.8332	80.5655	63.7323	NM_001128228	TPRN	1462	-	0	1	0	1	0	1	0	IM_control	hyper_NEC	NEC	0.0024	3.89	3.89	23	5.91
chr9	137199251	137199251	*	0.0417883	0.746879	16.8378	16.8378	80.5618	63.724	NM_001128228	TPRN	1461	-	0	1	0	1	0	1	0	IM_control	hyper_NEC	NEC	0.0024	3.89	3.89	23	5.91
chr9	137293496	137293496	*	0.0209073	0.562498	12.5292	12.5292	82.4348	69.9055	NM_001004354	NRARP	8756	-	0	0	0	0	0	1	0	IM_control	hyper_NEC	NEC	0.0004	4.89	4.89	41.59	8.51
chr9	137293497	137293497	*	0.0466491	0.780751	12.5579	12.5579	82.4031	69.8452	NM_001004354	NRARP	8755	-	0	0	0	0	0	1	0	IM_control	hyper_NEC	NEC	0.0004	4.89	4.89	41.59	8.51
chr9	137293526	137293526	*	0.0134882	0.469146	12.6856	12.6856	82.2896	69.604	NM_001004354	NRARP	8726	-	0	0	0	0	0	1	0	IM_control	hyper_NEC	NEC	0.0004	4.89	4.89	41.59	8.51
chr9	137293527	137293527	*	0.011912	0.44499	12.6878	12.6878	82.2888	69.601	NM_001004354	NRARP	8725	-	0	0	0	0	0	1	0	IM_control	hyper_NEC	NEC	0.0004	4.89	4.89	41.59	8.51
chr9	137293528	137293528	*	0.0100374	0.415646	12.69	12.69	82.2879	69.5979	NM_001004354	NRARP	8724	-	0	0	0	0	0	1	0	IM_control	hyper_NEC	NEC	0.0004	4.89	4.89	41.59	8.51
chr9	137293529	137293529	*	0.0389439	0.725867	12.6922	12.6922	82.2868	69.5946	NM_001004354	NRARP	8723	-	0	0	0	0	0	1	0	IM_control	hyper_NEC	NEC	0.0004	4.89	4.89	41.59	8.51
chr9	137293535	137293535	*	0.0425476	0.752478	12.6983	12.6983	82.3043	69.606	NM_001004354	NRARP	8717	-	0	0	0	0	0	1	0	IM_control	hyper_NEC	NEC	0.0004	4.89	4.89	41.59	8.51
chr9	137293570	137293570	*	0.0169693	0.516175	12.7883	12.7883	82.22	69.4318	NM_001004354	NRARP	8682	-	0	0	0	0	0	1	0	IM_control	hyper_NEC	NEC	0.0004	4.89	4.89	41.59	8.51
chr9	137293580	137293580	*	0.00979922	0.411398	12.8001	12.8001	82.2509	69.4508	NM_001004354	NRARP	8672	-	0	0	0	0	0	1	0	IM_control	hyper_NEC	NEC	0.0004	4.89	4.89	41.59	8.51
chr9	137293593	137293593	*	0.0195922	0.547756	12.8373	12.8373	82.21	69.3727	NM_001004354	NRARP	8659	-	0	0	0	0	0	1	0	IM_control	hyper_NEC	NEC	0.0004	4.89	4.89	41.59	8.51
chr9	137293638	137293638	*	0.0483679	0.793075	13.2393	13.2393	81.0909	67.8515	NM_001004354	NRARP	8614	-	0	0	0	0	0	1	0	IM_control	hyper_NEC	NEC	0.0004	4.89	4.89	41.59	8.51
chr9	137293861	137293861	*	0.00649302	0.350401	15.4206	15.4206	70.901	55.4804	NM_001004354	NRARP	8391	-	0	0	0	0	0	1	0	IM_control	IM_NEC	NEC	0.0004	4.89	4.89	41.59	8.51
chr9	137293882	137293882	*	0.036755	0.7086	15.9148	15.9148	73.5086	57.5938	NM_001004354	NRARP	8370	-	0	0	0	0	0	1	0	IM_control	IM_NEC	NEC	0.0004	4.89	4.89	41.59	8.51
chr9	137293956	137293956	*	0.00233834	0.239056	17.8922	17.8922	80.549	62.6568	NM_001004354	NRARP	8296	-	0	0	0	0	0	1	0	IM_control	hyper_NEC	NEC	0.0004	4.89	4.89	41.59	8.51
chr9	137293957	137293957	*	0.00990549	0.413303	17.9109	17.9109	80.5889	62.678	NM_001004354	NRARP	8295	-	0	0	0	0	0	1	0	IM_control	hyper_NEC	NEC	0.0004	4.89	4.89	41.59	8.51
chr9	137293965	137293965	*	0.00102454	0.180512	18.0555	18.0555	80.8664	62.811	NM_001004354	NRARP	8287	-	0	0	0	0	0	1	0	IM_control	hyper_NEC	NEC	0.0004	4.89	4.89	41.59	8.51
chr9	137293966	137293966	*	0.0115748	0.440116	18.0729	18.0729	80.8961	62.8232	NM_001004354	NRARP	8286	-	0	0	0	0	0	1	0	IM_control	hyper_NEC	NEC	0.0004	4.89	4.89	41.59	8.51
chr9	137294000	137294000	*	0.00978684	0.411249	18.62	18.62	81.1233	62.5033	NM_001004354	NRARP	8252	-	0	0	0	0	0	1	0	IM_control	hyper_NEC	NEC	0.0004	4.89	4.89	41.59	8.51
chr9	137294001	137294001	*	0.00212624	0.231269	18.6351	18.6351	81.1253	62.4901	NM_001004354	NRARP	8251	-	0	0	0	0	0	1	0	IM_control	hyper_NEC	NEC	0.0004	4.89	4.89	41.59	8.51
chr9	137294003	137294003	*	0.021711	0.571238	18.6651	18.6651	81.1274	62.4623	NM_001004354	NRARP	8249	-	0	0	0	0	0	1	0	IM_control	hyper_NEC	NEC	0.0004	4.89	4.89	41.59	8.51
chr9	137294004	137294004	*	0.00774303	0.375022	18.6799	18.6799	81.1276	62.4476	NM_001004354	NRARP	8248	-	0	0	0	0	0	1	0	IM_control	hyper_NEC	NEC	0.0004	4.89	4.89	41.59	8.51
chr9	137294021	137294021	*	0.00193872	0.224031	18.8701	18.8701	80.7904	61.9203	NM_001004354	NRARP	8231	-	0	0	0	0	0	1	0	IM_control	hyper_NEC	NEC	0.0004	4.89	4.89	41.59	8.51
chr9	137294022	137294022	*	0.00342009	0.273843	18.8841	18.8841	80.782	61.8978	NM_001004354	NRARP	8230	-	0	0	0	0	0	1	0	IM_control	hyper_NEC	NEC	0.0004	4.89	4.89	41.59	8.51
chr9	137294033	137294033	*	0.0242761	0.597693	19.0427	19.0427	80.7044	61.6618	NM_001004354	NRARP	8219	-	0	0	0	0	0	1	0	IM_control	hyper_NEC	NEC	0.0004	4.89	4.89	41.59	8.51
chr9	137294034	137294034	*	0.000660576	0.155807	19.0558	19.0558	80.6917	61.636	NM_001004354	NRARP	8218	-	0	0	0	0	0	1	0	IM_control	hyper_NEC	NEC	0.0004	4.89	4.89	41.59	8.51
chr9	137294042	137294042	*	0.0459275	0.775304	19.176	19.176	80.8579	61.6819	NM_001004354	NRARP	8210	-	0	0	0	0	0	1	0	IM_control	hyper_NEC	NEC	0.0004	4.89	4.89	41.59	8.51
chr9	137294043	137294043	*	5.04988e-05	0.0673287	19.1874	19.1874	80.8413	61.6539	NM_001004354	NRARP	8209	-	0	0	0	0	0	1	0	IM_control	hyper_NEC	NEC	0.0004	4.89	4.89	41.59	8.51
chr9	137294049	137294049	*	0.0228802	0.583505	19.2227	19.2227	80.825	61.6023	NM_001004354	NRARP	8203	-	0	0	0	0	0	1	0	IM_control	hyper_NEC	NEC	0.0004	4.89	4.89	41.59	8.51
chr9	137294050	137294050	*	8.92936e-05	0.0810988	19.2331	19.2331	80.8054	61.5723	NM_001004354	NRARP	8202	-	0	0	0	0	0	1	0	IM_control	hyper_NEC	NEC	0.0004	4.89	4.89	41.59	8.51
chr9	137294054	137294054	*	0.000570568	0.148729	19.1727	19.1727	80.8061	61.6333	NM_001004354	NRARP	8198	-	0	0	0	0	0	1	0	IM_control	hyper_NEC	NEC	0.0004	4.89	4.89	41.59	8.51
chr9	137294055	137294055	*	5.76396e-05	0.0697059	19.1838	19.1838	80.7832	61.5994	NM_001004354	NRARP	8197	-	0	0	0	0	0	1	0	IM_control	hyper_NEC	NEC	0.0004	4.89	4.89	41.59	8.51
chr9	137294059	137294059	*	0.000111532	0.0864281	19.2517	19.2517	80.6764	61.4247	NM_001004354	NRARP	8193	-	0	0	0	0	0	1	0	IM_control	hyper_NEC	NEC	0.0004	4.89	4.89	41.59	8.51
chr9	137294060	137294060	*	8.84018e-06	0.0397032	19.261	19.261	80.6523	61.3913	NM_001004354	NRARP	8192	-	0	0	0	0	0	1	0	IM_control	hyper_NEC	NEC	0.0004	4.89	4.89	41.59	8.51
chr9	137294066	137294066	*	1.82878e-05	0.0489844	19.378	19.378	80.4538	61.0758	NM_001004354	NRARP	8186	-	0	0	0	0	0	1	0	IM_control	hyper_NEC	NEC	0.0004	4.89	4.89	41.59	8.51
chr9	137294067	137294067	*	9.71484e-05	0.083557	19.3876	19.3876	80.4268	61.0392	NM_001004354	NRARP	8185	-	0	0	0	0	0	1	0	IM_control	hyper_NEC	NEC	0.0004	4.89	4.89	41.59	8.51
chr9	137299325	137299325	*	0.0410966	0.742046	13.0625	13.0625	51.9529	38.8904	NM_001004354	NRARP	2927	-	0	0	0	0	0	1	0	IM_control	IM_NEC	NEC	0.0004	4.89	4.89	41.59	8.51
chr9	137299501	137299501	*	0.041582	0.745368	13.453	13.453	54.9913	41.5383	NM_001004354	NRARP	2751	-	0	0	0	0	0	1	0	IM_control	IM_NEC	NEC	0.0004	4.89	4.89	41.59	8.51
chr9	137299502	137299502	*	0.0390619	0.726815	13.4467	13.4467	54.9799	41.5332	NM_001004354	NRARP	2750	-	0	0	0	0	0	1	0	IM_control	IM_NEC	NEC	0.0004	4.89	4.89	41.59	8.51
chr9	137304291	137304291	*	0.041383	0.744089	16.6618	16.6618	79.0935	62.4317	NM_001004354	NRARP	-2041	-	0	0	0	0	0	1	0	IM_control	IM_NEC	NEC	0.0004	4.89	4.89	41.59	8.51
chr9	137304299	137304299	*	0.0277806	0.631658	16.7737	16.7737	79.2835	62.5098	NM_001004354	NRARP	-2049	-	0	0	0	0	0	1	0	IM_control	IM_NEC	NEC	0.0004	4.89	4.89	41.59	8.51
chr9	137304305	137304305	*	0.0424329	0.751667	16.6805	16.6805	79.2136	62.5331	NM_001004354	NRARP	-2055	-	0	0	0	0	0	1	0	IM_control	IM_NEC	NEC	0.0004	4.89	4.89	41.59	8.51
chr9	137326906	137326906	*	0.011194	0.434493	-21.866	21.866	53.0242	74.8903	NM_001004354	NRARP	-24656	-	0	0	1	1	0	0	0	IM_control	IM_NEC	control	0.0004	4.89	4.89	41.59	8.51
chr9	137326940	137326940	*	0.0127606	0.45826	-21.7029	21.7029	53.2845	74.9874	NM_001004354	NRARP	-24690	-	0	0	1	1	0	0	0	IM_control	IM_NEC	control	0.0004	4.89	4.89	41.59	8.51
chr9	137326945	137326945	*	0.0237919	0.592974	-21.6769	21.6769	53.333	75.0099	NM_001004354	NRARP	-24695	-	0	0	1	1	0	0	0	IM_control	IM_NEC	control	0.0004	4.89	4.89	41.59	8.51
chr9	137326957	137326957	*	0.00797409	0.379712	-21.676	21.676	53.9453	75.6213	NM_001004354	NRARP	-24707	-	0	0	1	1	0	0	0	IM_control	IM_NEC	control	0.0004	4.89	4.89	41.59	8.51
chr9	137326960	137326960	*	0.0126886	0.457264	-21.6606	21.6606	53.9736	75.6342	NM_001004354	NRARP	-24710	-	0	0	1	1	0	0	0	IM_control	IM_NEC	control	0.0004	4.89	4.89	41.59	8.51
chr9	137327031	137327031	*	0.00839984	0.387734	-21.3099	21.3099	54.9976	76.3074	NM_001004354	NRARP	-24781	-	0	0	1	1	0	0	0	IM_control	IM_NEC	control	0.0004	4.89	4.89	41.59	8.51
chr9	137545790	137545790	*	0.0236109	0.591254	11.5633	11.5633	47.4145	35.8512	NM_152286	PNPLA7	4780	-	0	0	1	1	0	0	0	IM_control	IM_NEC	NEC	0.0062	3.4	3.4	4.93	1.45
chr9	137545829	137545829	*	0.0405118	0.737888	11.9333	11.9333	47.4048	35.4714	NM_152286	PNPLA7	4741	-	0	0	1	1	0	0	0	IM_control	IM_NEC	NEC	0.0062	3.4	3.4	4.93	1.45
chr9	137545862	137545862	*	0.026965	0.624275	12.1431	12.1431	48.1622	36.0191	NM_152286	PNPLA7	4708	-	0	0	1	1	0	0	0	IM_control	IM_NEC	NEC	0.0062	3.4	3.4	4.93	1.45
chr9	137545866	137545866	*	0.0335121	0.682323	12.1328	12.1328	48.2876	36.1547	NM_152286	PNPLA7	4704	-	0	0	1	1	0	0	0	IM_control	IM_NEC	NEC	0.0062	3.4	3.4	4.93	1.45
chr9	137545867	137545867	*	0.0302789	0.654461	12.1297	12.1297	48.322	36.1923	NM_152286	PNPLA7	4703	-	0	0	1	1	0	0	0	IM_control	IM_NEC	NEC	0.0062	3.4	3.4	4.93	1.45
chr9	137545876	137545876	*	0.0372742	0.7126	12.1184	12.1184	48.7959	36.6775	NM_152286	PNPLA7	4694	-	0	0	1	1	0	0	0	IM_control	IM_NEC	NEC	0.0062	3.4	3.4	4.93	1.45
chr9	137545883	137545883	*	0.0352441	0.696549	12.07	12.07	49.1743	37.1042	NM_152286	PNPLA7	4687	-	0	0	1	1	0	0	0	IM_control	IM_NEC	NEC	0.0062	3.4	3.4	4.93	1.45
chr9	137549779	137549779	*	0.00700209	0.360789	13.4758	13.4758	85.4312	71.9554	NM_152286	PNPLA7	791	-	0	0	1	1	0	1	0	IM_control	hyper_NEC	NEC	0.0062	3.4	3.4	4.93	1.45
chr9	137549913	137549913	*	0.000194926	0.10479	21.1008	21.1008	73.505	52.4042	NM_152286	PNPLA7	657	-	0	0	1	1	0	1	0	IM_control	IM_NEC	NEC	0.0062	3.4	3.4	4.93	1.45
chr9	137549914	137549914	*	0.00452815	0.304212	21.1052	21.1052	73.426	52.3209	NM_152286	PNPLA7	656	-	0	0	1	1	0	1	0	IM_control	IM_NEC	NEC	0.0062	3.4	3.4	4.93	1.45
chr9	137549926	137549926	*	0.00292192	0.258364	21.1438	21.1438	72.5103	51.3665	NM_152286	PNPLA7	644	-	0	0	1	1	0	1	0	IM_control	IM_NEC	NEC	0.0062	3.4	3.4	4.93	1.45
chr9	137549927	137549927	*	0.00171971	0.215263	21.145	21.145	72.4367	51.2916	NM_152286	PNPLA7	643	-	0	0	1	1	0	1	0	IM_control	IM_NEC	NEC	0.0062	3.4	3.4	4.93	1.45
chr9	137549975	137549975	*	0.0221753	0.576246	21.026	21.026	69.1723	48.1464	NM_152286	PNPLA7	595	-	0	0	1	1	0	1	0	IM_control	IM_NEC	NEC	0.0062	3.4	3.4	4.93	1.45
chr9	137549976	137549976	*	0.00151413	0.205907	21.0203	21.0203	69.1102	48.0899	NM_152286	PNPLA7	594	-	0	0	1	1	0	1	0	IM_control	IM_NEC	NEC	0.0062	3.4	3.4	4.93	1.45
chr9	137549977	137549977	*	0.00126923	0.193826	21.0146	21.0146	69.0479	48.0334	NM_152286	PNPLA7	593	-	0	0	1	1	0	1	0	IM_control	IM_NEC	NEC	0.0062	3.4	3.4	4.93	1.45
chr9	137604666	137604666	*	0.0438622	0.761367	10.5021	10.5021	22.8421	12.3399	NM_001317968	ARRDC1	-974	+	1	0	0	0	0	1	0	hypo_control	IM_NEC	NEC	0.0001	2.41	2.41	12.76	5.29
chr9	137604702	137604702	*	0.022373	0.578153	10.9091	10.9091	22.847	11.9379	NM_001317968	ARRDC1	-938	+	1	0	0	0	0	1	0	hypo_control	IM_NEC	NEC	0.0001	2.41	2.41	12.76	5.29
chr9	137608452	137608452	*	0.00255173	0.246237	-22.9544	22.9544	56.7504	79.7048	NM_152285	ARRDC1	2814	+	0	0	1	1	0	0	0	IM_control	IM_NEC	control	0.0001	2.41	2.41	12.76	5.29
chr9	137608461	137608461	*	0.0261791	0.616678	-22.7559	22.7559	56.9864	79.7422	NM_152285	ARRDC1	2823	+	0	0	1	1	0	0	0	IM_control	IM_NEC	control	0.0001	2.41	2.41	12.76	5.29
chr9	137608474	137608474	*	0.00437943	0.300201	-22.4858	22.4858	57.3139	79.7996	NM_152285	ARRDC1	2836	+	0	0	1	1	0	0	0	IM_control	IM_NEC	control	0.0001	2.41	2.41	12.76	5.29
chr9	137617920	137617920	*	0.0264734	0.619703	11.3694	11.3694	36.2442	24.8748	NR_122036	ARRDC1-AS1	610	-	1	0	1	1	0	1	0	IM_control	IM_NEC	NEC	0.0015	1.91	1.91	5.11	2.68
chr9	137617927	137617927	*	0.00373072	0.283126	10.7269	10.7269	34	23.2731	NR_122036	ARRDC1-AS1	603	-	1	0	1	1	0	1	0	IM_control	IM_NEC	NEC	0.0015	1.91	1.91	5.11	2.68
chr9	137630687	137630687	*	3.10713e-05	0.0577793	-18.1526	18.1526	50.6216	68.7742	NM_001354611	EHMT1	11697	+	0	0	1	1	0	0	0	IM_control	IM_NEC	control	0.0423	1.4	1.4	14.12	10.1
chr9	137630695	137630695	*	8.89796e-05	0.0809974	-17.2756	17.2756	51.4701	68.7457	NM_001354611	EHMT1	11705	+	0	0	1	1	0	0	0	IM_control	IM_NEC	control	0.0423	1.4	1.4	14.12	10.1
chr9	137691675	137691675	*	0.0267678	0.622521	-16.6874	16.6874	62.6459	79.3334	NM_001354611	EHMT1	72685	+	0	0	1	1	0	1	0	IM_control	IM_NEC	control	0.0423	1.4	1.4	14.12	10.1
chr9	137691699	137691699	*	0.00690165	0.35866	-17.2334	17.2334	61.3553	78.5886	NM_001354611	EHMT1	72709	+	0	0	1	1	0	1	0	IM_control	IM_NEC	control	0.0423	1.4	1.4	14.12	10.1
chr9	137691728	137691728	*	0.000859193	0.16986	-17.6873	17.6873	59.489	77.1763	NM_001354611	EHMT1	72738	+	0	0	1	1	0	1	0	IM_control	IM_NEC	control	0.0423	1.4	1.4	14.12	10.1
chr9	137691750	137691750	*	0.00648329	0.3502	-18.3085	18.3085	58.2403	76.5487	NM_001354611	EHMT1	72760	+	0	0	1	1	0	1	0	IM_control	IM_NEC	control	0.0423	1.4	1.4	14.12	10.1

### Sheet: Table S3
Table S3: Differentially-methylated regions (DMRs) between NEC and non-NEC colon.
Note: A psotive value in column E/G indicates an increase in DNA methylation in sNEC compared to non-NEC controls
Chromosome.scaffold.name	Gene.start.bp	Gene.end.bp	gb.num	gb.diff	pr.num	pr.diff	Gene.name	Gene.ID	Gene.stable.ID	Gene.type
chr1	629640	630683	7	0.13195	2	0.00430632	MTND2P28	ENSG00000225630	ENSG00000225630.1	unprocessed_pseudogene
chr1	631074	632616	3	0.10963	7	0.13195	MTCO1P12	ENSG00000237973	ENSG00000237973.1	unprocessed_pseudogene
chr1	632757	633438	4	0.0228265	3	0.10963	MTCO2P12	ENSG00000229344	ENSG00000229344.1	unprocessed_pseudogene
chr1	1167104	1167198	4	0.15015	83	0.0731631	MIR200B	ENSG00000207730	ENSG00000207730.3	miRNA
chr1	6834333	6834618	5	-0.142481	5	-0.142481	AL590128.1	ENSG00000227950	ENSG00000227950.1	processed_pseudogene
chr1	16685621	16686055	4	-0.10675	62	-0.0487662	EIF1AXP1	ENSG00000236698	ENSG00000236698.1	processed_pseudogene
chr1	19814029	19815283	20	0.143002	29	0.129976	RNF186	ENSG00000178828	ENSG00000178828.7	protein_coding
chr1	19814367	19819502	34	0.11515	10	0.125623	AL391883.1	ENSG00000235434	ENSG00000235434.1	antisense
chr1	20478779	20480397	0	0	5	0.100849	AL139254.3	ENSG00000284743	ENSG00000284743.1	lincRNA
chr1	21293290	21299774	10	-0.0705295	5	-0.137296	AL031728.1	ENSG00000231105	ENSG00000231105.1	antisense
chr1	21908098	21908580	5	0.108437	9	0.0378474	AL590556.1	ENSG00000232037	ENSG00000232037.3	processed_pseudogene
chr1	22835713	22836849	15	-0.104191	0	0	AL512444.1	ENSG00000225952	ENSG00000225952.1	antisense
chr1	23956839	23963462	175	-1.14066e-05	3	0.117008	PNRC2	ENSG00000189266	ENSG00000189266.13	protein_coding
chr1	26019884	26036464	131	-0.0205778	6	-0.104946	EXTL1	ENSG00000158008	ENSG00000158008.9	protein_coding
chr1	33162851	33166298	18	-0.0147419	18	-0.195467	AL662907.2	ENSG00000279179	ENSG00000279179.1	TEC
chr1	39567374	39567508	4	0.150542	19	0.0294457	SNORA55	ENSG00000201457	ENSG00000201457.1	snoRNA
chr1	40245947	40251684	5	-0.159099	0	0	TMCO2	ENSG00000188800	ENSG00000188800.6	protein_coding
chr1	42162690	42164745	39	0.0399176	34	0.113717	GUCA2A	ENSG00000197273	ENSG00000197273.4	protein_coding
chr1	46757838	46819413	100	-0.00122762	3	0.104835	CYP4B1	ENSG00000142973	ENSG00000142973.13	protein_coding
chr1	47380928	47408477	4	0.00859	6	-0.142416	LINC01389	ENSG00000225762	ENSG00000225762.1	antisense
chr1	52020131	52056171	321	0.123579	87	0.00103656	TXNDC12	ENSG00000117862	ENSG00000117862.12	protein_coding
chr1	52020153	52033350	93	0.184795	180	0.202118	AL445685.3	ENSG00000285839	ENSG00000285839.1	protein_coding
chr1	52032103	52033816	182	0.208891	122	0.196585	KTI12	ENSG00000198841	ENSG00000198841.3	protein_coding
chr1	52033391	52044279	106	0.196053	189	0.208355	AL445685.1	ENSG00000223390	ENSG00000223390.1	antisense
chr1	56414963	56415966	3	0.105876	9	0.0826568	LINC01767	ENSG00000223956	ENSG00000223956.2	lincRNA
chr1	63139250	63163153	4	-0.106094	0	0	AC096543.1	ENSG00000203605	ENSG00000203605.3	lincRNA
chr1	76041691	76066228	5	-0.194076	0	0	AC092813.2	ENSG00000230027	ENSG00000230027.1	lincRNA
chr1	85578500	85578742	4	-0.133967	48	-0.0707558	AC092807.2	ENSG00000272691	ENSG00000272691.1	lincRNA
chr1	87805286	87808372	8	-0.11795	0	0	AL445437.1	ENSG00000279778	ENSG00000279778.1	TEC
chr1	90841587	90849472	10	-0.132945	32	-0.0931155	AC091614.2	ENSG00000285532	ENSG00000285532.1	lincRNA
chr1	98660388	98661059	4	0.153465	170	0.00451336	AC095031.1	ENSG00000280040	ENSG00000280040.1	TEC
chr1	109591534	109591640	3	-0.145566	5	-0.0896633	RNU6V	ENSG00000206832	ENSG00000206832.1	snRNA
chr1	110456505	110457354	4	-0.107372	0	0	AL358215.1	ENSG00000270380	ENSG00000270380.1	antisense
chr1	111473792	111478512	21	-0.107637	17	-0.106982	C1orf162	ENSG00000143110	ENSG00000143110.11	protein_coding
chr1	114468315	114469282	1	-0.150765	4	-0.108424	EIF2S2P5	ENSG00000225650	ENSG00000225650.2	processed_pseudogene
chr1	120354987	120355148	6	-0.140728	28	-0.0685986	RF00003	ENSG00000273727	ENSG00000273727.1	snRNA
chr1	121518366	121518829	14	0.116085	165	0.016509	AL592494.2	ENSG00000272583	ENSG00000272583.1	lincRNA
chr1	143652050	143652215	16	0.102015	152	0.08932	RNU1-114P	ENSG00000202167	ENSG00000202167.1	snRNA
chr1	145164099	145216058	125	-0.104817	21	-0.00223172	LINC01145	ENSG00000272419	ENSG00000272419.6	transcribed_unprocessed_pseudogene
chr1	145169519	145169664	3	-0.0769699	101	-0.122722	RF00003	ENSG00000277678	ENSG00000277678.1	snRNA
chr1	150560202	150574552	93	0.00668073	7	0.103973	ADAMTSL4-AS1	ENSG00000203804	ENSG00000203804.4	processed_transcript
chr1	156637783	156641004	8	-0.100862	69	-0.0254596	AL365181.2	ENSG00000272068	ENSG00000272068.1	lincRNA
chr1	156687695	156691997	4	-0.12423	4	-0.12423	AL590666.3	ENSG00000237588	ENSG00000237588.2	lincRNA
chr1	157280716	157283068	2	0.102219	11	-0.13945	AL138900.2	ENSG00000271736	ENSG00000271736.1	lincRNA
chr1	158578919	158579899	6	-0.11161	10	-0.0635589	OR10X1	ENSG00000279111	ENSG00000279111.2	protein_coding
chr1	158999968	159055155	31	-0.0120941	4	0.126038	IFI16	ENSG00000163565	ENSG00000163565.18	protein_coding
chr1	161084465	161087571	0	0	3	0.132904	AL591806.1	ENSG00000228917	ENSG00000228917.1	antisense
chr1	161215234	161220699	28	-0.105192	39	-0.0650448	FCER1G	ENSG00000158869	ENSG00000158869.11	protein_coding
chr1	161505430	161524013	88	-0.00555736	8	-0.106845	FCGR2A	ENSG00000143226	ENSG00000143226.13	protein_coding
chr1	166275629	166277597	3	-0.172515	5	-0.0687786	AL596087.1	ENSG00000215835	ENSG00000215835.2	processed_pseudogene
chr1	172144535	172144644	6	-0.12825	36	-0.0863725	MIR199A2	ENSG00000208024	ENSG00000208024.1	miRNA
chr1	174448111	174449198	22	-0.100969	10	-0.054715	GPR52	ENSG00000203737	ENSG00000203737.3	protein_coding
chr1	174934947	174954261	3	0.178864	3	0.178864	Z99127.1	ENSG00000229531	ENSG00000229531.5	antisense
chr1	182982212	182982318	5	-0.134133	7	-0.0816551	RNU6-41P	ENSG00000207472	ENSG00000207472.1	snRNA
chr1	202147013	202161588	62	-0.0548783	35	-0.108317	PTPN7	ENSG00000143851	ENSG00000143851.15	protein_coding
chr1	204368431	204369719	12	-0.112069	35	-0.0485664	LINC00628	ENSG00000280924	ENSG00000280924.1	lincRNA
chr1	205828025	205850132	81	-0.157075	77	-0.219372	PM20D1	ENSG00000162877	ENSG00000162877.13	protein_coding
chr1	214028891	214030901	9	-0.122599	9	-0.122599	AL606537.1	ENSG00000272167	ENSG00000272167.2	antisense
chr1	221827666	221840666	4	-0.121974	0	0	LINC01655	ENSG00000227925	ENSG00000227925.1	lincRNA
chr1	228650241	228651379	39	-0.101616	47	-0.100657	DUSP5P1	ENSG00000183929	ENSG00000183929.7	processed_pseudogene
chr1	244731024	244731586	7	-0.111673	175	-0.00467644	AL451007.2	ENSG00000282317	ENSG00000282317.1	lincRNA
chr1	247938973	247939659	4	0.00548224	5	-0.123151	OR2X1P	ENSG00000224830	ENSG00000224830.2	unprocessed_pseudogene
chr10	10798397	11336675	982	-0.00700394	5	-0.107813	CELF2	ENSG00000048740	ENSG00000048740.18	protein_coding
chr10	11168922	11171376	3	-0.135177	0	0	AL136320.1	ENSG00000230322	ENSG00000230322.1	antisense
chr10	22208814	22210021	1	0.0206426	3	0.125685	EBLN1	ENSG00000223601	ENSG00000223601.2	protein_coding
chr10	38356380	38378505	61	0.112845	113	0.141911	HSD17B7P2	ENSG00000099251	ENSG00000099251.14	transcribed_unprocessed_pseudogene
chr10	38640971	38689068	3	-0.104542	0	0	SLC9B1P3	ENSG00000233867	ENSG00000233867.2	unprocessed_pseudogene
chr10	67808502	67808608	8	0.154005	9	0.130121	RNU6-1250P	ENSG00000212520	ENSG00000212520.1	snRNA
chr10	77738246	77739015	0	0	5	-0.116138	AL731556.2	ENSG00000277981	ENSG00000277981.1	unprocessed_pseudogene
chr10	78293842	78301003	6	-0.101427	3	0.03768	AC010163.1	ENSG00000229543	ENSG00000229543.1	lincRNA
chr10	80040621	80041044	0	0	4	0.191743	C1DP4	ENSG00000227515	ENSG00000227515.3	processed_pseudogene
chr10	89378056	89385205	4	-0.114528	18	-0.0153392	IFIT1B	ENSG00000204010	ENSG00000204010.3	protein_coding
chr10	92689955	92695647	250	-0.104086	154	-0.00577302	HHEX	ENSG00000152804	ENSG00000152804.11	protein_coding
chr10	94314907	94315327	0	0	4	-0.158994	AL139124.1	ENSG00000273450	ENSG00000273450.1	antisense
chr10	96191702	96271587	41	0.00958941	24	0.11058	BLNK	ENSG00000095585	ENSG00000095585.16	protein_coding
chr10	116620953	116645143	133	-0.00366226	18	0.129884	PNLIPRP2	ENSG00000266200	ENSG00000266200.6	polymorphic_pseudogene
chr10	133247511	133247620	16	0.131088	81	0.0226882	MIR202	ENSG00000284219	ENSG00000284219.1	miRNA
chr10	133420666	133424572	117	0.014045	27	0.104411	SPRN	ENSG00000203772	ENSG00000203772.7	protein_coding
chr10	133637408	133637892	1	0.19237	3	0.161581	RARRES2P2	ENSG00000213543	ENSG00000213543.2	processed_pseudogene
chr10	133664429	133665106	0	0	4	0.161381	DUX4L28	ENSG00000279626	ENSG00000279626.1	unprocessed_pseudogene
chr11	310139	311141	6	0.103338	19	0.00792039	AC136475.2	ENSG00000254910	ENSG00000254910.1	antisense
chr11	1897015	1908656	78	-0.0574857	33	-0.109731	LINC01150	ENSG00000229671	ENSG00000229671.2	lincRNA
chr11	5351508	5352446	3	0.1056	5	0.0761651	OR51B6	ENSG00000176239	ENSG00000176239.7	protein_coding
chr11	5571247	5572192	5	0.041218	4	0.128963	HNRNPA1P53	ENSG00000229534	ENSG00000229534.1	processed_pseudogene
chr11	6497260	6593758	200	-0.00833216	70	-0.100908	DNHD1	ENSG00000179532	ENSG00000179532.12	protein_coding
chr11	8685439	8685569	8	0.100721	42	0.0968796	SNORA3B	ENSG00000212607	ENSG00000212607.1	snoRNA
chr11	10884885	10899322	4	-0.0173244	4	0.124464	AC069360.1	ENSG00000250041	ENSG00000250041.2	lincRNA
chr11	12822435	12823667	0	0	4	0.123503	AC013549.2	ENSG00000254688	ENSG00000254688.1	antisense
chr11	12961842	12989548	0	0	3	-0.110027	LINC00958	ENSG00000251381	ENSG00000251381.7	lincRNA
chr11	18490243	18490955	4	0.100555	4	0.100555	YWHABP2	ENSG00000256464	ENSG00000256464.1	processed_pseudogene
chr11	46256355	46274547	28	0.0353586	6	0.129676	LINC02489	ENSG00000255007	ENSG00000255007.1	antisense
chr11	59706057	59706383	0	0	8	0.111839	RN7SKP192	ENSG00000223223	ENSG00000223223.1	misc_RNA
chr11	62853663	62853732	4	0.102115	32	0.0414245	SNORD30	ENSG00000277846	ENSG00000277846.1	snoRNA
chr11	64394342	64395831	8	-0.0894977	17	-0.101554	AP003774.3	ENSG00000231680	ENSG00000231680.1	lincRNA
chr11	64891355	64891439	4	0.119975	73	0.0737263	MIR194-2	ENSG00000284155	ENSG00000284155.1	miRNA
chr11	65423960	65424118	4	0.114324	93	0.0706623	RF01957	ENSG00000277599	ENSG00000277599.1	misc_RNA
chr11	69438365	69444743	143	-0.0280831	92	-0.101136	AP000439.1	ENSG00000255606	ENSG00000255606.1	lincRNA
chr11	69481662	69494952	74	-0.0168893	9	0.133994	LINC01488	ENSG00000285094	ENSG00000285094.1	lincRNA
chr11	70603304	70604859	3	-0.147304	27	-0.0416482	AP001271.2	ENSG00000279459	ENSG00000279459.1	TEC
chr11	71856277	71863658	0	0	4	-0.13313	DEFB130C	ENSG00000255157	ENSG00000255157.1	transcribed_unprocessed_pseudogene
chr11	72410716	72412079	3	-0.136964	0	0	AP003785.1	ENSG00000256403	ENSG00000256403.1	antisense
chr11	75717838	75732958	18	0.10045	32	0.0756545	MOGAT2	ENSG00000166391	ENSG00000166391.15	protein_coding
chr11	86908990	86912238	4	0.134367	0	0	AP001528.3	ENSG00000280339	ENSG00000280339.1	TEC
chr11	88612805	88612911	8	-0.123974	9	-0.114259	RNU6-16P	ENSG00000207113	ENSG00000207113.1	snRNA
chr11	92965797	92966603	3	-0.136705	1	-0.0575902	AP003171.1	ENSG00000254874	ENSG00000254874.1	lincRNA
chr11	107908420	107908764	24	0.100851	49	0.117094	AP001024.1	ENSG00000240652	ENSG00000240652.1	processed_pseudogene
chr11	114570591	114595762	20	0.00716514	11	0.117754	NXPE4	ENSG00000137634	ENSG00000137634.9	protein_coding
chr11	117314557	117413266	271	-0.00175926	16	-0.103678	CEP164	ENSG00000110274	ENSG00000110274.16	protein_coding
chr11	119185457	119190223	17	0.110721	7	0.0924975	PDZD3	ENSG00000172367	ENSG00000172367.16	protein_coding
chr11	119709920	119713925	5	-0.166727	7	-0.149007	AP003390.2	ENSG00000255247	ENSG00000255247.1	lincRNA
chr11	125940496	125941193	0	0	8	-0.109993	AP000842.1	ENSG00000254790	ENSG00000254790.1	lincRNA
chr11	129612116	129617269	5	0.13111	66	0.0103721	AP003500.1	ENSG00000281097	ENSG00000281097.1	lincRNA
chr11	131877680	131897108	23	-0.110586	0	0	AP000844.2	ENSG00000238117	ENSG00000238117.1	antisense
chr11	132284302	132285081	15	0.0783431	3	0.107427	NTM-IT	ENSG00000238262	ENSG00000238262.1	sense_intronic
chr12	166856	182399	20	0.0289089	6	-0.10978	AC007406.3	ENSG00000256540	ENSG00000256540.1	lincRNA
chr12	2332861	2335702	4	-0.113091	4	-0.0266188	AC005293.1	ENSG00000285555	ENSG00000285555.1	antisense
chr12	6964097	6964191	6	0.125659	82	0.077291	MIR141	ENSG00000207708	ENSG00000207708.1	miRNA
chr12	7470813	7503893	6	-0.115741	6	-0.00257072	CD163	ENSG00000177575	ENSG00000177575.12	protein_coding
chr12	7649400	7665908	10	-0.00405217	6	0.128321	APOBEC1	ENSG00000111701	ENSG00000111701.7	protein_coding
chr12	8320381	8369555	128	-0.0155513	11	-0.114952	AC092745.2	ENSG00000256552	ENSG00000256552.2	transcribed_processed_pseudogene
chr12	9398355	9414851	43	-0.122089	5	-0.0539813	AC141557.1	ENSG00000256673	ENSG00000256673.1	unprocessed_pseudogene
chr12	9752486	9760901	20	-0.105709	16	-0.0824312	CD69	ENSG00000110848	ENSG00000110848.8	protein_coding
chr12	12927726	12984645	49	-0.0267817	29	0.122465	GPRC5D-AS1	ENSG00000247498	ENSG00000247498.9	antisense
chr12	27696519	27697596	6	0.117547	13	0.125346	REP15	ENSG00000174236	ENSG00000174236.3	protein_coding
chr12	28505394	28505528	4	0.150589	6	0.0974184	RNA5SP355	ENSG00000202187	ENSG00000202187.1	rRNA_pseudogene
chr12	31076867	31077016	4	0.106807	25	0.0265002	RF00072	ENSG00000212533	ENSG00000212533.1	snoRNA
chr12	34162477	34163442	3	-0.101421	3	-0.101421	AC140847.3	ENSG00000256986	ENSG00000256986.2	unprocessed_pseudogene
chr12	48019771	48025382	4	0.125366	14	-0.0239925	AC004801.3	ENSG00000257955	ENSG00000257955.1	lincRNA
chr12	49954639	49956125	77	-0.0781157	28	-0.116798	AC025154.1	ENSG00000257378	ENSG00000257378.1	antisense
chr12	52748776	52750127	10	-0.164864	24	-0.0929978	BTBD10P1	ENSG00000257675	ENSG00000257675.1	processed_pseudogene
chr12	53991738	53991847	10	-0.101723	46	0.000426779	MIR196A2	ENSG00000207924	ENSG00000207924.3	miRNA
chr12	53993810	53996785	217	-0.020639	76	-0.105077	HOXC-AS2	ENSG00000250133	ENSG00000250133.2	processed_transcript
chr12	54262615	54279063	5	-0.0799909	4	-0.163139	SCAT2	ENSG00000257596	ENSG00000257596.1	antisense
chr12	54353661	54497688	452	-0.0183658	10	-0.127646	AC079313.2	ENSG00000258137	ENSG00000258137.5	antisense
chr12	54353792	54466985	378	-0.0159264	4	-0.129652	AC079313.1	ENSG00000258086	ENSG00000258086.1	antisense
chr12	54497752	54548243	30	-0.027416	10	-0.103874	NCKAP1L	ENSG00000123338	ENSG00000123338.13	protein_coding
chr12	56230049	56237846	23	0.10818	22	0.00328889	SLC39A5	ENSG00000139540	ENSG00000139540.12	protein_coding
chr12	65602869	65612997	7	0.152542	0	0	LINC02454	ENSG00000256268	ENSG00000256268.1	lincRNA
chr12	65851340	65882167	42	-0.040012	17	-0.116796	HMGA2-AS1	ENSG00000197301	ENSG00000197301.7	antisense
chr12	68332888	68451663	88	-0.00313201	8	-0.116419	LINC02384	ENSG00000251301	ENSG00000251301.6	lincRNA
chr12	68552995	68553882	3	0.0499093	7	0.106581	RPSAP12	ENSG00000240087	ENSG00000240087.3	processed_pseudogene
chr12	69348341	69354234	7	-0.101369	3	-0.111125	LYZ	ENSG00000090382	ENSG00000090382.6	protein_coding
chr12	92702843	92772455	82	0.0365979	15	0.11481	C12orf74	ENSG00000187510	ENSG00000187510.9	protein_coding
chr12	94561789	94561859	0	0	14	0.104226	MIR5700	ENSG00000266099	ENSG00000266099.1	miRNA
chr12	106245613	106246956	10	0.136216	137	0.00161502	AC079174.1	ENSG00000258355	ENSG00000258355.1	sense_intronic
chr12	120709112	120709523	3	0.11912	11	0.0320327	AC069234.4	ENSG00000276188	ENSG00000276188.1	lincRNA
chr12	120978543	121002512	98	0.0603165	62	0.112571	HNF1A	ENSG00000135100	ENSG00000135100.17	protein_coding
chr12	124206228	124209018	22	-0.100186	0	0	AC026358.1	ENSG00000256596	ENSG00000256596.1	lincRNA
chr12	132593031	132593698	10	-0.0727537	31	-0.110526	AC131212.1	ENSG00000277186	ENSG00000277186.1	lincRNA
chr13	22918591	22924602	3	0.181581	4	0.124298	AL157931.1	ENSG00000262198	ENSG00000262198.1	lincRNA
chr13	29476515	29490105	141	0.00980251	3	0.110473	MTUS2-AS1	ENSG00000179141	ENSG00000179141.9	antisense
chr13	30154066	30154586	29	0.125865	65	0.0618538	LINC00385	ENSG00000232643	ENSG00000232643.1	lincRNA
chr13	42068932	42071093	0	0	4	-0.153256	MAPK6P3	ENSG00000237263	ENSG00000237263.1	processed_pseudogene
chr13	49620314	49620646	28	-0.10153	31	-0.110468	AL135901.1	ENSG00000176882	ENSG00000176882.5	processed_pseudogene
chr13	72586680	72586810	3	0.204386	3	0.204386	RF00411	ENSG00000199282	ENSG00000199282.1	snoRNA
chr13	99429211	99432702	6	0.117981	32	-0.0333008	AL136961.1	ENSG00000285448	ENSG00000285448.1	lincRNA
chr13	110340958	110341029	2	-0.230095	36	-0.148878	MIR8073	ENSG00000276765	ENSG00000276765.1	miRNA
chr13	110502575	110508179	68	0.0561842	29	0.119304	COL4A2-AS1	ENSG00000232814	ENSG00000232814.2	antisense
chr13	113165002	113165183	20	-0.100135	57	-0.0857843	AL137002.1	ENSG00000269125	ENSG00000269125.1	antisense
chr13	113820549	113864076	3	-0.127064	4	0.0551882	GAS6	ENSG00000183087	ENSG00000183087.15	protein_coding
chr13	114154691	114223084	385	0.0182918	16	-0.122762	CFAP97D2	ENSG00000283361	ENSG00000283361.2	protein_coding
chr14	20919361	20920299	8	-0.118395	24	-0.0635138	AL355922.1	ENSG00000136315	ENSG00000136315.4	lincRNA
chr14	20995837	21014822	46	0.10028	6	-0.140984	AL161668.3	ENSG00000258471	ENSG00000258471.2	antisense
chr14	20999255	21001871	12	0.0717052	25	0.107937	SLC39A2	ENSG00000165794	ENSG00000165794.10	protein_coding
chr14	22147995	22148633	1	-0.157576	5	-0.131451	TRAV27	ENSG00000211809	ENSG00000211809.2	TR_V_gene
chr14	22449113	22449125	0	0	4	-0.144847	TRDD3	ENSG00000228985	ENSG00000228985.1	TR_D_gene
chr14	22450089	22450139	0	0	4	-0.144847	TRDJ1	ENSG00000211825	ENSG00000211825.1	TR_J_gene
chr14	22522040	22522102	0	0	4	-0.120848	TRAJ22	ENSG00000211867	ENSG00000211867.1	TR_J_gene
chr14	23630115	23645639	108	-0.0131593	3	0.100285	DHRS2	ENSG00000100867	ENSG00000100867.14	protein_coding
chr14	51304416	51328386	11	0.0909798	7	0.12597	LINC00519	ENSG00000258955	ENSG00000258955.1	lincRNA
chr14	69357010	69359308	0	0	6	-0.143122	AL157996.1	ENSG00000280073	ENSG00000280073.1	TEC
chr14	73462423	73477175	8	0.033529	4	0.107127	AC005280.1	ENSG00000251393	ENSG00000251393.3	processed_transcript
chr14	76958098	77000609	63	-0.015238	31	-0.110473	AC007686.4	ENSG00000285966	ENSG00000285966.1	lincRNA
chr14	90567495	90569976	6	-0.122865	0	0	AL096869.1	ENSG00000258935	ENSG00000258935.1	lincRNA
chr14	99262948	99264735	0	0	27	-0.153635	AL109767.1	ENSG00000235785	ENSG00000235785.1	antisense
chr14	103282933	103283468	0	0	12	-0.111095	AL138976.1	ENSG00000240624	ENSG00000240624.1	processed_pseudogene
chr14	103412119	103412761	5	-0.101166	4	-0.12203	RPL10AP1	ENSG00000244691	ENSG00000244691.1	processed_pseudogene
chr14	103762803	103763277	0	0	15	-0.163352	AL049840.6	ENSG00000270591	ENSG00000270591.1	transcribed_processed_pseudogene
chr14	104653548	104655787	10	0.019503	7	-0.100771	AL583722.3	ENSG00000258736	ENSG00000258736.1	lincRNA
chr15	21298233	21325241	14	-0.129763	21	-0.0764914	AC068446.2	ENSG00000247765	ENSG00000247765.2	lincRNA
chr15	33012119	33013068	4	0.119717	2	0.0318912	HNRNPA1P71	ENSG00000259686	ENSG00000259686.1	processed_pseudogene
chr15	40770080	40772449	18	0.104014	51	0.085329	C15orf62	ENSG00000188277	ENSG00000188277.9	protein_coding
chr15	58521311	58523371	0	0	9	-0.119475	AC018904.2	ENSG00000259476	ENSG00000259476.1	sense_intronic
chr15	62827675	62884034	61	-0.00325994	5	-0.105721	AC103740.1	ENSG00000259370	ENSG00000259370.2	antisense
chr15	63675146	63713758	14	0.112724	28	-0.004681	AC073167.1	ENSG00000259589	ENSG00000259589.2	antisense
chr15	64652888	64652989	0	0	4	0.108357	RF00019	ENSG00000207223	ENSG00000207223.1	misc_RNA
chr15	66379337	66379915	3	-0.104791	3	-0.104791	RPL9P25	ENSG00000240821	ENSG00000240821.1	processed_pseudogene
chr15	67142734	67146939	0	0	9	0.109939	AC012568.1	ENSG00000259202	ENSG00000259202.1	antisense
chr15	68833830	68834749	7	-0.105792	7	-0.105792	AC087639.1	ENSG00000259286	ENSG00000259286.3	processed_pseudogene
chr15	69820756	69835111	27	0.0128011	5	-0.107375	AC021818.1	ENSG00000259309	ENSG00000259309.2	lincRNA
chr15	75186651	75186968	3	-0.114324	4	-0.101517	RPL36AP45	ENSG00000240366	ENSG00000240366.1	processed_pseudogene
chr15	77894684	77904674	192	0.000740442	71	0.129281	CSPG4P13	ENSG00000260139	ENSG00000260139.6	transcribed_unprocessed_pseudogene
chr15	77976042	77993057	76	0.0157492	11	-0.112682	ADAMTS7P3	ENSG00000261143	ENSG00000261143.1	transcribed_unprocessed_pseudogene
chr15	85750336	85752901	8	-0.113868	0	0	AC021739.5	ENSG00000259762	ENSG00000259762.1	antisense
chr15	87576929	87579866	2	-0.0809159	6	-0.128476	LINC00052	ENSG00000259527	ENSG00000259527.2	lincRNA
chr15	90024955	90026003	4	0.155961	0	0	AC087284.1	ENSG00000273691	ENSG00000273691.1	sense_intronic
chr16	74683	74961	3	0.136134	29	0.0104561	Z69720.2	ENSG00000278995	ENSG00000278995.1	TEC
chr16	168679	169334	3	0.103013	3	0.103013	Z84721.1	ENSG00000225323	ENSG00000225323.1	unprocessed_pseudogene
chr16	1530715	1533301	83	-0.102471	92	-0.0540213	AL031719.1	ENSG00000280062	ENSG00000280062.1	TEC
chr16	1713527	1714208	14	-0.105894	45	-0.0515132	AL031710.1	ENSG00000261399	ENSG00000261399.1	antisense
chr16	8881634	8885351	32	0.107339	0	0	AC022167.5	ENSG00000283516	ENSG00000283516.1	protein_coding
chr16	29808636	29821252	342	0.00866185	3	0.194658	AC009133.1	ENSG00000238045	ENSG00000238045.9	antisense
chr16	46842632	46844618	111	0.0798701	89	0.104955	CKBP1	ENSG00000260889	ENSG00000260889.1	processed_pseudogene
chr16	48559661	48587403	13	0.000466034	10	-0.102353	AC026470.3	ENSG00000261267	ENSG00000261267.1	antisense
chr16	51354456	51525157	73	-0.019715	4	-0.100959	AC007344.1	ENSG00000260850	ENSG00000260850.2	lincRNA
chr16	54366007	54370699	26	-0.116888	51	-0.0769055	LINC02140	ENSG00000261803	ENSG00000261803.1	lincRNA
chr16	56635739	56637086	35	-0.101516	106	-0.0683061	MT1JP	ENSG00000255986	ENSG00000255986.6	transcribed_unprocessed_pseudogene
chr16	56858518	56858601	12	-0.100524	34	-0.0721041	MIR138-2	ENSG00000207649	ENSG00000207649.3	miRNA
chr16	58116885	58119353	0	0	3	-0.102773	AC026771.1	ENSG00000260545	ENSG00000260545.1	antisense
chr16	66408524	66412135	8	0.134466	9	-0.00554266	LINC00920	ENSG00000246898	ENSG00000246898.1	lincRNA
chr16	67987394	68000586	217	-0.0103776	5	-0.128932	DPEP2	ENSG00000167261	ENSG00000167261.14	protein_coding
chr16	68233426	68233499	0	0	12	0.114123	MIR6773	ENSG00000284259	ENSG00000284259.1	miRNA
chr16	72004239	72004803	4	-0.172383	24	-0.0209645	AC009127.2	ENSG00000263311	ENSG00000263311.1	unprocessed_pseudogene
chr16	84828263	84829242	1	0.158717	26	-0.163966	AC025280.1	ENSG00000260859	ENSG00000260859.1	sense_intronic
chr16	86331844	86349683	151	-0.00222027	13	0.120993	LINC00917	ENSG00000168367	ENSG00000168367.10	lincRNA
chr16	87129857	87133107	23	0.128446	0	0	AC136285.3	ENSG00000285527	ENSG00000285527.1	lincRNA
chr17	5772234	5930696	180	-0.0196738	158	0.140289	AC007846.1	ENSG00000284837	ENSG00000284837.1	lincRNA
chr17	7855065	7856099	101	-0.100935	199	-0.0760895	TMEM88	ENSG00000167874	ENSG00000167874.6	protein_coding
chr17	16988329	16990177	5	0.108874	0	0	LINC02090	ENSG00000230969	ENSG00000230969.2	lincRNA
chr17	17776686	17779529	12	-0.0963995	22	-0.101488	SMCR5	ENSG00000226746	ENSG00000226746.2	antisense
chr17	20542974	20544123	2	-0.0581565	3	-0.142807	AC015818.5	ENSG00000264981	ENSG00000264981.1	unprocessed_pseudogene
chr17	20545371	20549952	11	-0.0501321	3	-0.142807	AC015818.9	ENSG00000267075	ENSG00000267075.1	lincRNA
chr17	21532974	21542786	3	0.101893	3	0.0121261	AC233702.7	ENSG00000266466	ENSG00000266466.1	antisense
chr17	30238741	30252237	15	-0.031406	29	-0.104995	AC104984.4	ENSG00000266120	ENSG00000266120.1	antisense
chr17	30956280	30956961	8	-0.101323	10	-0.0894873	AC138207.1	ENSG00000230113	ENSG00000230113.1	antisense
chr17	30971652	30973312	3	0.149353	167	0.0018448	AC138207.4	ENSG00000264456	ENSG00000264456.1	sense_intronic
chr17	31963805	31963933	3	-0.108383	4	-0.0821276	RNA5SP437	ENSG00000253058	ENSG00000253058.1	rRNA_pseudogene
chr17	32512869	32519350	53	-0.111154	111	-0.0898336	AC079336.1	ENSG00000263717	ENSG00000263717.1	sense_intronic
chr17	32518953	32531492	116	-0.0859706	54	-0.121753	AC079336.4	ENSG00000266599	ENSG00000266599.1	antisense
chr17	32627739	32686484	38	-0.0418353	3	-0.105385	AC025211.1	ENSG00000264458	ENSG00000264458.1	antisense
chr17	35377416	35377678	6	0.112867	12	0.0672019	AC060766.3	ENSG00000267315	ENSG00000267315.1	processed_pseudogene
chr17	37924415	37935365	1	0.0607023	5	0.100364	TBC1D3K	ENSG00000273513	ENSG00000273513.1	protein_coding
chr17	38925168	38929384	8	-0.103832	25	-0.0385289	LINC00672	ENSG00000263874	ENSG00000263874.2	protein_coding
chr17	41513745	41522529	77	0.0281877	26	0.109545	KRT15	ENSG00000171346	ENSG00000171346.16	protein_coding
chr17	42891338	42891435	0	0	6	-0.110001	RNU6-287P	ENSG00000252039	ENSG00000252039.1	snRNA
chr17	47967810	47981781	116	0.0117526	3	0.14757	CDK5RAP3	ENSG00000108465	ENSG00000108465.15	protein_coding
chr17	48156427	48156511	6	-0.102437	32	-0.126622	MIR1203	ENSG00000221739	ENSG00000221739.1	miRNA
chr17	48540894	48544989	225	-0.0746407	78	-0.102128	HOXB2	ENSG00000173917	ENSG00000173917.10	protein_coding
chr17	48557262	48560333	11	-0.143961	26	-0.0854919	HOXB-AS2	ENSG00000239552	ENSG00000239552.2	antisense
chr17	49834239	49836454	13	0.118112	0	0	AC027801.4	ENSG00000262837	ENSG00000262837.1	lincRNA
chr17	50135586	50146176	3	0.116974	0	0	AC002401.1	ENSG00000236472	ENSG00000236472.1	antisense
chr17	50693448	50695449	0	0	12	0.110519	AC005921.2	ENSG00000262967	ENSG00000262967.1	antisense
chr17	50696644	50696760	0	0	5	0.115588	RF00019	ENSG00000201340	ENSG00000201340.1	misc_RNA
chr17	59841266	59841337	4	0.175533	18	0.13667	MIR21	ENSG00000284190	ENSG00000284190.1	miRNA
chr17	60177327	60422470	249	-0.0138544	34	-0.12701	USP32	ENSG00000170832	ENSG00000170832.13	protein_coding
chr17	62910021	62968549	161	0.00954648	4	0.109733	AC005972.3	ENSG00000283538	ENSG00000283538.2	lincRNA
chr17	63917203	63931385	81	0.0142367	33	-0.109374	AC127029.3	ENSG00000285947	ENSG00000285947.1	protein_coding
chr17	75074306	75079549	104	-0.0101568	6	-0.135158	TRIM80P	ENSG00000232724	ENSG00000232724.1	unitary_pseudogene
chr17	75089862	75089974	6	0.120903	10	0.0689416	RF00019	ENSG00000206713	ENSG00000206713.1	misc_RNA
chr17	75683543	75684799	4	0.120809	0	0	AC087749.1	ENSG00000264270	ENSG00000264270.1	antisense
chr17	76549951	76550826	0	0	5	0.134947	AC015802.3	ENSG00000267543	ENSG00000267543.1	sense_intronic
chr17	77444704	77447167	4	-0.129419	0	0	AC111170.3	ENSG00000279801	ENSG00000279801.1	TEC
chr17	78248193	78251440	3	0.154025	0	0	AC087645.4	ENSG00000283914	ENSG00000283914.1	lincRNA
chr17	78250346	78250932	0	0	4	0.129727	AC087645.3	ENSG00000279886	ENSG00000279886.1	TEC
chr17	81339183	81339691	0	0	6	0.133288	AC027601.3	ENSG00000275542	ENSG00000275542.1	lincRNA
chr17	81388126	81390256	9	-0.128282	0	0	AC110285.2	ENSG00000262877	ENSG00000262877.4	lincRNA
chr17	82236668	82236728	6	-0.122127	55	-0.0748448	MIR6787	ENSG00000284574	ENSG00000284574.1	miRNA
chr18	3093568	3093629	1	0.13597	5	0.106139	RNU7-25P	ENSG00000252353	ENSG00000252353.1	snRNA
chr18	4775054	5004537	39	0.0258778	4	0.118131	AP005203.1	ENSG00000266268	ENSG00000266268.5	lincRNA
chr18	12073232	12076654	65	0.0908171	56	0.110188	AP002414.2	ENSG00000256616	ENSG00000256616.3	transcribed_processed_pseudogene
chr18	12304091	12304194	0	0	6	-0.114184	RNU6-170P	ENSG00000199702	ENSG00000199702.1	snRNA
chr18	58481247	58629091	48	-0.0247253	22	-0.104414	ALPK2	ENSG00000198796	ENSG00000198796.7	protein_coding
chr18	59969438	59971396	68	0.111406	60	0.125357	NFE2L3P1	ENSG00000267497	ENSG00000267497.1	processed_pseudogene
chr18	68102116	68114377	7	0.127214	0	0	AC068112.1	ENSG00000264869	ENSG00000264869.1	lincRNA
chr18	77108284	77110537	11	-0.126465	19	-0.00258418	AC018529.3	ENSG00000279433	ENSG00000279433.1	TEC
chr18	79340258	79343972	5	0.101753	5	0.101753	AC023090.1	ENSG00000267015	ENSG00000267015.1	antisense
chr19	1392170	1396467	133	0.00469462	13	0.126679	AC005329.1	ENSG00000248015	ENSG00000248015.7	antisense
chr19	3371395	3371602	0	0	14	-0.108359	AC005514.1	ENSG00000279599	ENSG00000279599.1	TEC
chr19	3672582	3674295	0	0	65	-0.135728	AC004637.1	ENSG00000267304	ENSG00000267304.1	antisense
chr19	16719976	16817963	81	-0.0118876	20	0.164308	NWD1	ENSG00000188039	ENSG00000188039.14	protein_coding
chr19	19892433	19895847	4	-0.00616845	3	-0.121655	AC011477.3	ENSG00000267565	ENSG00000267565.1	antisense
chr19	22596257	22603550	7	-0.129278	10	-0.097213	GOLGA2P9	ENSG00000269332	ENSG00000269332.5	transcribed_unprocessed_pseudogene
chr19	43303171	43304523	0	0	3	0.141881	CEACAMP4	ENSG00000230681	ENSG00000230681.1	unprocessed_pseudogene
chr19	44613563	44636781	16	0.0678719	14	0.102364	IGSF23	ENSG00000216588	ENSG00000216588.9	protein_coding
chr19	45795713	45815308	173	-0.0168085	100	-0.109269	RSPH6A	ENSG00000104941	ENSG00000104941.8	protein_coding
chr19	47220822	47232766	322	-0.000403017	13	0.114604	BBC3	ENSG00000105327	ENSG00000105327.17	protein_coding
chr19	51211080	51212088	12	-0.109595	13	-0.106313	SIGLEC22P	ENSG00000268849	ENSG00000268849.5	transcribed_unprocessed_pseudogene
chr19	53657400	53658462	3	0.120763	0	0	AC011453.2	ENSG00000270347	ENSG00000270347.1	unprocessed_pseudogene
chr2	21638184	21649563	13	0.0317962	4	0.101396	AC009411.1	ENSG00000228538	ENSG00000228538.6	lincRNA
chr2	24175053	24200849	113	0.0768109	114	0.106546	FAM228A	ENSG00000186453	ENSG00000186453.13	protein_coding
chr2	33274465	33281261	16	0.177302	0	0	AC019127.1	ENSG00000285577	ENSG00000285577.1	antisense
chr2	38147415	38147521	0	0	10	-0.134056	RNU6-951P	ENSG00000199603	ENSG00000199603.1	snRNA
chr2	38810432	38811654	3	-0.100302	0	0	ASS1P2	ENSG00000223922	ENSG00000223922.1	processed_pseudogene
chr2	41931599	41933723	8	-0.143118	0	0	LINC01914	ENSG00000234362	ENSG00000234362.5	lincRNA
chr2	43041193	43043782	4	-0.126861	14	-0.0390441	LINC02590	ENSG00000233978	ENSG00000233978.1	lincRNA
chr2	44932320	44932406	4	-0.102302	73	-0.0510739	RF02246	ENSG00000274520	ENSG00000274520.1	misc_RNA
chr2	47225794	47239225	9	-0.0862902	4	-0.130767	AC073283.2	ENSG00000226087	ENSG00000226087.1	lincRNA
chr2	54972187	55112621	266	-0.00217975	4	-0.15963	RTN4	ENSG00000115310	ENSG00000115310.18	protein_coding
chr2	66439088	66441836	152	-0.0640689	8	-0.164688	MEIS1-AS2	ENSG00000230749	ENSG00000230749.4	antisense
chr2	66574030	66730157	498	-0.0248895	6	-0.129871	LINC01798	ENSG00000232046	ENSG00000232046.6	lincRNA
chr2	68361214	68365584	30	-0.0924948	17	-0.162864	AC015969.1	ENSG00000203395	ENSG00000203395.2	antisense
chr2	68365282	68397453	15	-0.135206	28	-0.106532	PLEK	ENSG00000115956	ENSG00000115956.10	protein_coding
chr2	71002531	71064743	356	0.0034099	6	-0.142586	AC007881.2	ENSG00000236469	ENSG00000236469.1	antisense
chr2	71064344	71079808	151	-0.00955247	3	-0.168456	NAGK	ENSG00000124357	ENSG00000124357.13	protein_coding
chr2	74501717	74502365	40	-0.0747454	32	-0.101293	AC005041.3	ENSG00000272183	ENSG00000272183.1	antisense
chr2	96145602	96147012	26	-0.0802746	10	-0.176752	AC012307.1	ENSG00000228873	ENSG00000228873.1	lincRNA
chr2	101962056	101987167	18	-0.0372641	6	-0.158872	LINC01127	ENSG00000281162	ENSG00000281162.2	lincRNA
chr2	108377911	108388989	9	-0.131774	27	-0.0904329	SULT1C4	ENSG00000198075	ENSG00000198075.10	protein_coding
chr2	111429324	111699033	220	-0.00235025	11	0.102679	AC017002.6	ENSG00000285016	ENSG00000285016.1	processed_transcript
chr2	120240064	120294710	297	-0.00664779	9	0.104044	RALB	ENSG00000144118	ENSG00000144118.14	protein_coding
chr2	125665331	125717150	0	0	3	-0.104484	AC097499.2	ENSG00000286206	ENSG00000286206.1	lincRNA
chr2	128151154	128151304	1	0.0207156	3	0.130924	AC108059.2	ENSG00000232101	ENSG00000232101.1	processed_pseudogene
chr2	130251568	130252559	59	0.116507	13	0.0717103	MED15P5	ENSG00000236595	ENSG00000236595.1	processed_pseudogene
chr2	130293822	130294405	3	0.107226	2	0.144476	AC068137.1	ENSG00000226915	ENSG00000226915.1	processed_pseudogene
chr2	144494265	144496878	6	0.122634	9	0.0876335	AC009951.1	ENSG00000279166	ENSG00000279166.1	TEC
chr2	148870024	148870381	4	-0.0771994	11	-0.109504	AC105402.2	ENSG00000228848	ENSG00000228848.3	processed_pseudogene
chr2	150552532	150572221	4	-0.114491	0	0	LINC01920	ENSG00000236049	ENSG00000236049.1	lincRNA
chr2	150982506	151003474	0	0	4	-0.120527	AC023469.2	ENSG00000228064	ENSG00000228064.1	antisense
chr2	176164164	176165716	147	-0.108245	48	-0.101959	AC009336.1	ENSG00000272729	ENSG00000272729.1	antisense
chr2	176189919	176192538	10	-0.00160247	3	-0.114956	AC009336.3	ENSG00000279160	ENSG00000279160.1	TEC
chr2	191834310	191847088	122	-0.0526773	42	-0.100162	CAVIN2	ENSG00000168497	ENSG00000168497.5	protein_coding
chr2	191846539	192044525	417	-0.009028	45	-0.142571	AC098617.1	ENSG00000233766	ENSG00000233766.7	antisense
chr2	194187379	194188309	5	0.0815574	3	0.13431	HNRNPA1P47	ENSG00000236695	ENSG00000236695.1	processed_pseudogene
chr2	197197991	197199273	23	-0.100857	4	-0.0775521	AC013264.1	ENSG00000231621	ENSG00000231621.1	antisense
chr2	197250858	197302519	27	-0.128765	0	0	ANKRD44-IT1	ENSG00000236977	ENSG00000236977.1	sense_intronic
chr2	201137516	201140027	54	-0.0334054	55	-0.117987	IMPDH1P10	ENSG00000232133	ENSG00000232133.1	processed_pseudogene
chr2	201790461	201895550	87	-0.00703684	3	0.128955	CDK15	ENSG00000138395	ENSG00000138395.15	protein_coding
chr2	205949091	205950145	3	-0.225624	23	-0.0362924	PPIAP68	ENSG00000213739	ENSG00000213739.3	processed_pseudogene
chr2	207186717	207236066	7	0.124003	3	-0.0549229	AC007879.3	ENSG00000234902	ENSG00000234902.6	lincRNA
chr2	207226949	207228308	5	0.137087	5	0.137087	AC007879.2	ENSG00000225916	ENSG00000225916.1	lincRNA
chr2	216303325	216321737	4	-0.124848	0	0	AC069155.1	ENSG00000233581	ENSG00000233581.1	antisense
chr2	224378698	224402107	82	-0.0596469	41	-0.10586	FAM124B	ENSG00000124019	ENSG00000124019.10	protein_coding
chr2	227805739	227817564	48	-0.0541938	31	-0.12381	CCL20	ENSG00000115009	ENSG00000115009.13	protein_coding
chr2	230121370	230174223	3	-0.104155	0	0	AC009950.1	ENSG00000225963	ENSG00000225963.7	antisense
chr2	231108230	231125042	8	-0.0610854	6	-0.106048	HTR2B	ENSG00000135914	ENSG00000135914.6	protein_coding
chr2	231388976	231394991	38	-0.0210035	13	-0.139212	AC017104.1	ENSG00000224376	ENSG00000224376.1	processed_transcript
chr2	235084822	235088586	10	0.132481	0	0	AC114814.1	ENSG00000226542	ENSG00000226542.1	lincRNA
chr20	16580258	16580622	0	0	3	-0.200836	AL049794.2	ENSG00000275728	ENSG00000275728.1	lincRNA
chr20	29318824	29319579	33	0.109568	20	0.133714	DUX4L32	ENSG00000283069	ENSG00000283069.1	unprocessed_pseudogene
chr20	29324092	29325049	42	0.103843	40	0.105787	DUX4L33	ENSG00000282894	ENSG00000282894.1	unprocessed_pseudogene
chr20	29410348	29411600	20	0.069993	25	0.105294	DUX4L34	ENSG00000282935	ENSG00000282935.1	unprocessed_pseudogene
chr20	29427400	29427883	25	0.104164	36	0.112172	RARRES2P11	ENSG00000283123	ENSG00000283123.1	processed_pseudogene
chr20	29430723	29432913	30	0.107794	57	0.10495	AGGF1P10	ENSG00000282968	ENSG00000282968.1	processed_pseudogene
chr20	30278906	30288479	191	0.0270562	54	0.108383	LINC01597	ENSG00000205611	ENSG00000205611.4	lincRNA
chr20	30656033	30723932	36	0.129564	83	0.0845681	ANKRD20A21P	ENSG00000277112	ENSG00000277112.3	transcribed_unprocessed_pseudogene
chr20	31721507	31723409	102	0.0359149	38	0.101121	ABALON	ENSG00000281376	ENSG00000281376.1	antisense
chr20	32355053	32355734	5	0.10902	0	0	AL121583.1	ENSG00000277692	ENSG00000277692.1	lincRNA
chr20	35558737	35607562	140	0.000366299	3	0.10794	FER1L4	ENSG00000088340	ENSG00000088340.16	transcribed_unitary_pseudogene
chr20	36876121	36894235	14	0.125786	34	0.114117	TLDC2	ENSG00000101342	ENSG00000101342.10	protein_coding
chr20	37338886	37344109	13	0.0725331	33	0.105137	AL034422.1	ENSG00000286240	ENSG00000286240.1	lincRNA
chr20	44347552	44355185	4	0.0462488	81	0.106661	AL117382.1	ENSG00000226812	ENSG00000226812.2	antisense
chr20	44355700	44434596	145	0.0659227	60	0.109229	HNF4A	ENSG00000101076	ENSG00000101076.16	protein_coding
chr20	45345115	45345823	0	0	9	0.113977	AL021578.1	ENSG00000275894	ENSG00000275894.1	sense_intronic
chr20	45892694	45893419	5	0.117604	15	0.0143294	AL008726.1	ENSG00000271984	ENSG00000271984.1	antisense
chr20	48324812	48367976	18	-0.00806614	12	-0.126577	AL121888.1	ENSG00000286063	ENSG00000286063.1	lincRNA
chr20	48359950	48370629	14	-0.101038	16	-0.015599	LINC00494	ENSG00000235621	ENSG00000235621.8	lincRNA
chr20	50040716	50041504	3	0.133235	3	0.133235	TRERNA1	ENSG00000231265	ENSG00000231265.1	lincRNA
chr20	58097267	58097591	1	-0.24257	8	-0.147326	AL354984.3	ENSG00000270411	ENSG00000270411.1	processed_pseudogene
chr20	60055925	60072953	29	-0.067085	54	-0.101631	C20orf197	ENSG00000176659	ENSG00000176659.8	lincRNA
chr20	60087840	60527458	94	0.054426	126	0.111123	MIR646HG	ENSG00000228340	ENSG00000228340.5	lincRNA
chr20	62427827	62447621	17	0.0122628	57	0.108287	AL121832.1	ENSG00000233017	ENSG00000233017.2	antisense
chr20	62663019	62666724	17	0.07599	73	0.1188	SLCO4A1-AS1	ENSG00000232803	ENSG00000232803.1	antisense
chr21	9068361	9129752	52	-0.000803321	5	0.124023	TEKT4P2	ENSG00000188681	ENSG00000188681.11	transcribed_unprocessed_pseudogene
chr21	14485228	14658821	11	-0.101306	0	0	SAMSN1	ENSG00000155307	ENSG00000155307.18	protein_coding
chr21	14971470	14992854	3	-0.107467	0	0	AF127577.2	ENSG00000231201	ENSG00000231201.1	antisense
chr21	30741780	30742595	3	-0.100954	2	0.00521359	KRTAP21-4P	ENSG00000236400	ENSG00000236400.1	unprocessed_pseudogene
chr21	32621084	32622083	3	-0.111995	0	0	OR7E23P	ENSG00000228433	ENSG00000228433.2	unprocessed_pseudogene
chr21	35724747	35725100	0	0	4	-0.101978	RPS20P1	ENSG00000229761	ENSG00000229761.1	processed_pseudogene
chr22	17080701	17081456	0	0	5	-0.158632	AC006946.3	ENSG00000273442	ENSG00000273442.1	lincRNA
chr22	17777322	17779481	30	-0.106053	33	-0.0953397	LINC00528	ENSG00000269220	ENSG00000269220.1	lincRNA
chr22	17980868	17980961	6	0.132534	40	0.0387238	MIR648	ENSG00000207780	ENSG00000207780.1	miRNA
chr22	18501794	18512187	0	0	3	0.133812	AC023490.3	ENSG00000278044	ENSG00000278044.1	lincRNA
chr22	23649213	23653334	9	-0.103651	0	0	ASLP1	ENSG00000244723	ENSG00000244723.3	unprocessed_pseudogene
chr22	23763021	23765861	34	-0.16628	30	-0.0964854	C22orf15	ENSG00000169314	ENSG00000169314.14	protein_coding
chr22	25179309	25179554	49	-0.109307	79	-0.0840563	Z99916.2	ENSG00000271181	ENSG00000271181.1	processed_pseudogene
chr22	37634654	37656119	124	0.0303245	7	-0.130532	SH3BP1	ENSG00000100092	ENSG00000100092.22	protein_coding
chr22	37970686	37987422	200	-0.107501	0	0	SOX10	ENSG00000100146	ENSG00000100146.17	protein_coding
chr22	47630827	48023004	102	0.0183742	21	-0.110977	AL117329.1	ENSG00000224271	ENSG00000224271.6	lincRNA
chr22	49572264	49575426	3	0.106988	0	0	Z97192.2	ENSG00000213279	ENSG00000213279.2	lincRNA
chr3	14394648	14394757	0	0	9	-0.101089	RNA5SP124	ENSG00000199609	ENSG00000199609.1	rRNA_pseudogene
chr3	14648194	14649432	0	0	3	0.125765	AC090952.1	ENSG00000235629	ENSG00000235629.1	antisense
chr3	16339308	16339871	0	0	6	-0.129269	AC090948.2	ENSG00000272498	ENSG00000272498.1	antisense
chr3	31704058	31721652	6	0.127617	0	0	OSBPL10-AS1	ENSG00000232490	ENSG00000232490.6	antisense
chr3	32045873	32045979	0	0	3	0.19348	RF00019	ENSG00000252398	ENSG00000252398.1	misc_RNA
chr3	33077204	33077491	1	-0.0884354	4	-0.104965	SUMO2P10	ENSG00000235424	ENSG00000235424.1	processed_pseudogene
chr3	40761545	40761799	0	0	3	-0.103755	AC099560.2	ENSG00000234287	ENSG00000234287.1	processed_pseudogene
chr3	46574534	46582457	131	-0.0638543	7	-0.168306	TDGF1	ENSG00000241186	ENSG00000241186.10	protein_coding
chr3	48181547	48181726	0	0	6	0.14462	NDUFB1P1	ENSG00000231884	ENSG00000231884.1	processed_pseudogene
chr3	49873347	49877305	5	0.100586	1	-0.0683495	ACTBP13	ENSG00000234667	ENSG00000234667.2	unitary_pseudogene
chr3	50786674	50788285	3	0.100915	0	0	ZNF652P1	ENSG00000235278	ENSG00000235278.2	processed_pseudogene
chr3	53328963	53813733	640	-0.0107034	7	-0.123863	CACNA1D	ENSG00000157388	ENSG00000157388.17	protein_coding
chr3	64078361	64087363	8	-0.106348	4	-0.0137669	LINC00994	ENSG00000189196	ENSG00000189196.4	lincRNA
chr3	72151257	72207770	78	-0.111852	0	0	LINC00870	ENSG00000243083	ENSG00000243083.6	lincRNA
chr3	72178279	72178810	0	0	65	-0.12893	AC112219.2	ENSG00000272774	ENSG00000272774.1	lincRNA
chr3	98238352	98239281	7	0.0991249	7	0.121342	OR5H7P	ENSG00000187900	ENSG00000187900.4	unprocessed_pseudogene
chr3	101940859	101997926	17	-0.0458024	16	-0.150372	LINC02085	ENSG00000214407	ENSG00000214407.3	lincRNA
chr3	112524187	112525201	3	0.107878	3	0.107878	OR7E100P	ENSG00000242525	ENSG00000242525.1	unprocessed_pseudogene
chr3	112802478	112812819	8	-0.104257	0	0	CD200R1L-AS1	ENSG00000242770	ENSG00000242770.2	processed_transcript
chr3	133784033	133825772	186	0.0263624	78	0.213742	SRPRB	ENSG00000144867	ENSG00000144867.11	protein_coding
chr3	143123362	143131893	6	0.120909	38	-0.0041391	AC018450.1	ENSG00000241679	ENSG00000241679.2	processed_transcript
chr3	145824257	145824739	5	0.109846	5	0.109846	RPL21P39	ENSG00000239797	ENSG00000239797.1	processed_pseudogene
chr3	149369022	149377692	35	0.110342	40	0.0733067	TM4SF1	ENSG00000169908	ENSG00000169908.12	protein_coding
chr3	152457759	152496813	5	-0.123297	2	0.0108011	AC026347.1	ENSG00000243305	ENSG00000243305.1	antisense
chr3	172560888	172595607	3	0.11065	0	0	LINC02068	ENSG00000223387	ENSG00000223387.6	lincRNA
chr3	174438573	175810548	411	-0.00405295	5	-0.110939	NAALADL2	ENSG00000177694	ENSG00000177694.16	protein_coding
chr3	177621382	177628287	4	0.120517	0	0	AC026355.2	ENSG00000236385	ENSG00000236385.1	lincRNA
chr3	177624282	177624409	4	0.120517	4	0.120517	RF00425	ENSG00000200288	ENSG00000200288.1	snoRNA
chr3	186787300	186787431	3	0.107726	23	0.0957649	SNORA63	ENSG00000200320	ENSG00000200320.1	snoRNA
chr3	187997422	188003990	19	0.105614	0	0	AC092941.1	ENSG00000225058	ENSG00000225058.1	lincRNA
chr3	188001700	188003406	7	0.107287	8	0.111632	AC092941.2	ENSG00000236412	ENSG00000236412.1	lincRNA
chr3	192238037	192283097	7	0.121135	0	0	FGF12-AS1	ENSG00000231383	ENSG00000231383.2	antisense
chr3	194276682	194287368	30	-0.0518081	6	-0.104965	LINC02048	ENSG00000228271	ENSG00000228271.1	lincRNA
chr3	195544048	195550581	3	-0.125089	219	-0.00812599	AC069213.1	ENSG00000223711	ENSG00000223711.1	antisense
chr4	1167778	1168174	24	0.205043	127	0.107062	AC092535.4	ENSG00000273179	ENSG00000273179.1	antisense
chr4	3901566	3902594	4	-0.14835	0	0	OR7E162P	ENSG00000234386	ENSG00000234386.4	unprocessed_pseudogene
chr4	9239130	9240722	0	0	3	0.121745	USP17L16P	ENSG00000250231	ENSG00000250231.1	unprocessed_pseudogene
chr4	37821361	37821838	4	0.135178	4	0.135178	AC108022.1	ENSG00000239532	ENSG00000239532.1	processed_pseudogene
chr4	37866561	37867091	6	-0.102599	12	-0.0455275	AC021106.3	ENSG00000279386	ENSG00000279386.1	TEC
chr4	40265472	40266457	6	-0.121803	8	-0.12107	AC095057.2	ENSG00000250338	ENSG00000250338.1	lincRNA
chr4	61211652	61212203	0	0	4	0.118351	RPL17P19	ENSG00000241261	ENSG00000241261.1	processed_pseudogene
chr4	68537184	68568527	3	-0.114424	14	0.0900786	UGT2B17	ENSG00000197888	ENSG00000197888.2	protein_coding
chr4	70397931	70410195	7	-0.0223247	6	0.100026	OPRPN	ENSG00000171199	ENSG00000171199.11	protein_coding
chr4	73995642	73998677	65	-0.118166	89	-0.125005	CXCL5	ENSG00000163735	ENSG00000163735.7	protein_coding
chr4	81164940	81193395	5	0.124395	5	0.124395	AC139722.1	ENSG00000251059	ENSG00000251059.5	antisense
chr4	99202638	99219537	17	0.0210497	8	0.123743	ADH6	ENSG00000172955	ENSG00000172955.17	protein_coding
chr4	105540190	105552355	12	0.125284	19	0.104781	AC004066.2	ENSG00000250522	ENSG00000250522.1	antisense
chr4	105552620	105708093	37	-0.00423004	21	0.108242	ARHGEF38	ENSG00000236699	ENSG00000236699.9	protein_coding
chr4	110617423	110642123	1149	-0.0413015	13	-0.104112	PITX2	ENSG00000164093	ENSG00000164093.16	protein_coding
chr4	118722823	118838683	192	-0.00466568	7	-0.167898	SEC24D	ENSG00000150961	ENSG00000150961.15	protein_coding
chr4	145624159	145626035	0	0	3	-0.177769	NCOA4P3	ENSG00000249245	ENSG00000249245.2	processed_pseudogene
chr4	151799500	151801348	3	0.120011	3	0.120011	AC107074.1	ENSG00000249184	ENSG00000249184.1	lincRNA
chr4	153266909	153267010	0	0	7	0.14237	RF00019	ENSG00000201786	ENSG00000201786.1	misc_RNA
chr4	168497052	168928457	621	-0.0151777	10	-0.107843	PALLD	ENSG00000129116	ENSG00000129116.19	protein_coding
chr4	171289475	171298267	12	0.117541	140	0.0483638	LINC02504	ENSG00000248339	ENSG00000248339.1	lincRNA
chr4	183028601	183029720	0	0	4	0.105927	AC019193.1	ENSG00000250636	ENSG00000250636.1	processed_pseudogene
chr4	185587909	185594003	5	-0.110733	49	-0.0680282	AC093797.1	ENSG00000233110	ENSG00000233110.1	antisense
chr5	9621377	9658458	14	-0.103332	0	0	AC026787.1	ENSG00000248525	ENSG00000248525.2	sense_overlapping
chr5	17444010	17486829	17	-0.102626	22	-0.102866	LINC02218	ENSG00000249662	ENSG00000249662.6	protein_coding
chr5	21323873	21341375	18	0.141692	56	0.0945949	AC093274.1	ENSG00000249359	ENSG00000249359.2	lincRNA
chr5	28285964	28287777	22	0.112784	22	0.112784	LINC02103	ENSG00000249785	ENSG00000249785.2	lincRNA
chr5	28927298	28927459	9	0.0284014	178	0.191393	AC010385.3	ENSG00000277878	ENSG00000277878.1	processed_pseudogene
chr5	72439903	72507410	121	-0.00252814	15	-0.12573	ZNF366	ENSG00000178175	ENSG00000178175.12	protein_coding
chr5	75363760	75364242	0	0	9	0.13737	AC008897.3	ENSG00000271815	ENSG00000271815.1	lincRNA
chr5	97188090	97201880	3	-0.115966	0	0	AC008883.1	ENSG00000248758	ENSG00000248758.1	antisense
chr5	102581368	102617589	3	0.104067	0	0	LINC00492	ENSG00000250958	ENSG00000250958.1	lincRNA
chr5	108818041	108830790	1	0.0211039	3	-0.111083	AC008871.1	ENSG00000250383	ENSG00000250383.1	antisense
chr5	116302354	116304134	7	0.108907	7	0.108907	AC018752.1	ENSG00000250015	ENSG00000250015.1	lincRNA
chr5	122628952	122730685	3	-0.0319005	6	-0.154229	LINC02201	ENSG00000251538	ENSG00000251538.6	lincRNA
chr5	124395603	124400655	0	0	11	-0.100219	AC016556.1	ENSG00000251421	ENSG00000251421.2	lincRNA
chr5	127143082	127143247	0	0	3	0.296947	MRPS5P3	ENSG00000214743	ENSG00000214743.4	processed_pseudogene
chr5	132003592	132007022	0	0	5	-0.108562	AC034228.1	ENSG00000223548	ENSG00000223548.1	antisense
chr5	134924123	134924644	5	-0.249278	38	-0.0341009	MTND6P4	ENSG00000249119	ENSG00000249119.1	processed_pseudogene
chr5	136080470	136080597	15	0.172236	90	0.14233	VTRNA2-1	ENSG00000270123	ENSG00000270123.4	vaultRNA
chr5	136080497	136080597	13	0.163768	90	0.14233	RF00006	ENSG00000278815	ENSG00000278815.1	misc_RNA
chr5	139494256	139496116	0	0	9	-0.103438	NCOA4P4	ENSG00000249215	ENSG00000249215.1	processed_pseudogene
chr5	140718925	140719013	10	0.121668	38	0.0937528	VTRNA1-2	ENSG00000202111	ENSG00000202111.1	misc_RNA
chr5	142317830	142317920	2	-0.139997	9	-0.105819	RF02038	ENSG00000277968	ENSG00000277968.1	misc_RNA
chr5	142318047	142318167	0	0	9	-0.105819	RF02039	ENSG00000274721	ENSG00000274721.1	misc_RNA
chr5	149063317	149109787	5	0.129618	15	0.0608287	SH3TC2-DT	ENSG00000250072	ENSG00000250072.5	lincRNA
chr5	159227715	159245127	4	0.112078	0	0	LINC01932	ENSG00000253315	ENSG00000253315.1	lincRNA
chr6	3023142	3023772	43	-0.123924	92	-0.0794691	HTATSF1P2	ENSG00000271361	ENSG00000271361.1	processed_pseudogene
chr6	5664985	5695272	6	-0.139912	0	0	AL022097.1	ENSG00000270174	ENSG00000270174.1	antisense
chr6	5788346	5788699	5	0.10016	5	0.10016	AL136968.2	ENSG00000217239	ENSG00000217239.3	processed_pseudogene
chr6	23971879	23972941	3	0.15104	0	0	AL032822.1	ENSG00000220748	ENSG00000220748.2	processed_pseudogene
chr6	25041839	25056664	51	-0.0811271	31	-0.115098	AL133268.3	ENSG00000229313	ENSG00000229313.1	antisense
chr6	28587378	28591747	6	-0.108379	2	0.0357508	AL049543.1	ENSG00000246350	ENSG00000246350.1	antisense
chr6	36697826	36733184	12	-0.0847972	11	-0.156992	RAB44	ENSG00000255587	ENSG00000255587.9	protein_coding
chr6	39818751	39823227	10	-0.0436894	4	-0.113143	AL592158.1	ENSG00000281969	ENSG00000281969.1	TEC
chr6	46793389	46839782	20	0.0426435	14	0.113924	MEP1A	ENSG00000112818	ENSG00000112818.10	protein_coding
chr6	54307859	54390142	9	0.0505593	7	0.10404	TINAG	ENSG00000137251	ENSG00000137251.16	protein_coding
chr6	57314805	57646850	130	-0.00595026	6	0.149905	PRIM2	ENSG00000146143	ENSG00000146143.18	protein_coding
chr6	73368555	73395133	265	0.0402779	92	0.127617	OOEP	ENSG00000203907	ENSG00000203907.9	protein_coding
chr6	73394828	73417566	68	0.150285	109	0.110262	DDX43	ENSG00000080007	ENSG00000080007.8	protein_coding
chr6	79868402	79870483	46	0.0144344	3	0.144038	AL132875.3	ENSG00000285586	ENSG00000285586.1	lincRNA
chr6	106100140	106100593	0	0	24	0.110252	AL022067.1	ENSG00000269919	ENSG00000269919.1	sense_intronic
chr6	112365704	112367444	111	0.124844	108	0.167617	FEM1AP3	ENSG00000217770	ENSG00000217770.1	processed_pseudogene
chr6	130133410	130146179	8	-0.106799	0	0	AL355581.1	ENSG00000227678	ENSG00000227678.7	antisense
chr6	134437716	134504581	13	0.0685351	15	0.103306	LINC01010	ENSG00000236700	ENSG00000236700.5	lincRNA
chr6	135195083	135195995	12	-0.106205	14	-0.11106	MYB-AS1	ENSG00000236703	ENSG00000236703.1	antisense
chr6	149446795	149485061	376	-0.0136349	44	0.110887	ZC3H12D	ENSG00000178199	ENSG00000178199.13	protein_coding
chr6	149797317	149826294	3	-0.125374	0	0	AL355312.5	ENSG00000285889	ENSG00000285889.1	processed_transcript
chr6	152697895	152724567	3	0.103721	2	-0.0243218	MYCT1	ENSG00000120279	ENSG00000120279.6	protein_coding
chr6	168225279	168226517	3	-0.110308	45	-0.0308548	AL606970.4	ENSG00000237987	ENSG00000237987.1	lincRNA
chr7	2393847	2394131	3	-0.26927	44	-0.0314542	AC004840.2	ENSG00000271163	ENSG00000271163.1	processed_pseudogene
chr7	15200317	15562015	146	0.0079742	5	0.100852	AGMO	ENSG00000187546	ENSG00000187546.14	protein_coding
chr7	17405479	17558909	27	0.0128185	4	0.100447	AC019117.1	ENSG00000236039	ENSG00000236039.2	lincRNA
chr7	25212170	25212965	4	-0.0806051	3	-0.130045	AC004129.1	ENSG00000213798	ENSG00000213798.3	processed_pseudogene
chr7	27241429	27247229	368	-0.034598	12	-0.100922	EVX1-AS	ENSG00000253405	ENSG00000253405.1	antisense
chr7	29988600	30027543	237	-0.00799641	19	-0.117123	AC007285.1	ENSG00000227014	ENSG00000227014.6	antisense
chr7	30289794	30289890	0	0	6	0.102482	MIR550A1	ENSG00000207771	ENSG00000207771.1	miRNA
chr7	36818959	36819690	0	0	3	-0.183252	NPM1P18	ENSG00000225739	ENSG00000225739.1	processed_pseudogene
chr7	40775558	40785217	5	-0.110678	0	0	AC005160.1	ENSG00000227658	ENSG00000227658.1	sense_intronic
chr7	46261064	46294469	4	0.103571	0	0	AC023669.1	ENSG00000229459	ENSG00000229459.1	lincRNA
chr7	48708327	48711582	6	0.141241	6	0.141241	AC091770.2	ENSG00000285536	ENSG00000285536.1	lincRNA
chr7	63789909	63790098	7	-0.160751	15	-0.0910948	AC079355.2	ENSG00000227397	ENSG00000227397.1	processed_pseudogene
chr7	73985992	73988767	19	0.133736	18	0.132366	AC099398.1	ENSG00000261467	ENSG00000261467.2	lincRNA
chr7	80458671	80512020	4	0.123112	7	0.00152002	GNAT3	ENSG00000214415	ENSG00000214415.3	protein_coding
chr7	88205118	88226993	213	0.00446683	4	0.129464	SRI	ENSG00000075142	ENSG00000075142.13	protein_coding
chr7	96306810	96306874	2	-0.159162	8	-0.123927	AC084368.1	ENSG00000275834	ENSG00000275834.1	processed_pseudogene
chr7	105304277	105306642	8	0.135068	4	0.209122	AC004884.2	ENSG00000242154	ENSG00000242154.1	antisense
chr7	108909453	108952666	3	-0.109008	0	0	AC004014.1	ENSG00000229603	ENSG00000229603.1	lincRNA
chr7	130489868	130489966	0	0	19	-0.110048	RF02150	ENSG00000274500	ENSG00000274500.1	misc_RNA
chr7	132086266	132087992	0	0	4	0.147171	AC105443.1	ENSG00000229532	ENSG00000229532.1	processed_pseudogene
chr7	149191043	149191223	6	0.135983	21	0.127052	AC004890.1	ENSG00000239719	ENSG00000239719.1	processed_pseudogene
chr7	157281536	157282686	17	0.1502	17	0.1502	AC004975.2	ENSG00000229660	ENSG00000229660.1	lincRNA
chr8	6977649	6980080	3	-0.113656	7	-0.0155179	DEFA1	ENSG00000206047	ENSG00000206047.2	protein_coding
chr8	8456909	8461337	8	0.103693	9	0.111509	AC103957.2	ENSG00000254153	ENSG00000254153.1	lincRNA
chr8	10476597	10479420	3	-0.107157	0	0	AC104964.2	ENSG00000253678	ENSG00000253678.2	lincRNA
chr8	26440491	26442595	7	-0.183163	7	-0.183163	AC011726.3	ENSG00000254362	ENSG00000254362.1	sense_intronic
chr8	27701194	27703789	7	0.105842	0	0	AC013643.3	ENSG00000279302	ENSG00000279302.3	TEC
chr8	27701673	27701767	0	0	7	0.105842	MIR3622B	ENSG00000265075	ENSG00000265075.1	miRNA
chr8	32256496	32256623	5	-0.124736	6	-0.102795	RNA5SP263	ENSG00000200246	ENSG00000200246.1	rRNA_pseudogene
chr8	37516410	37517021	3	0.103878	6	-0.000445068	AC124067.2	ENSG00000253414	ENSG00000253414.2	sense_intronic
chr8	37560366	37565377	3	-0.177295	0	0	AC124067.3	ENSG00000254111	ENSG00000254111.2	lincRNA
chr8	37784191	37844896	479	-0.000688165	7	0.109854	ADGRA2	ENSG00000020181	ENSG00000020181.17	protein_coding
chr8	38700626	38704855	3	-0.15767	0	0	AC016813.1	ENSG00000254321	ENSG00000254321.1	lincRNA
chr8	39914229	39915721	1	-0.0154174	5	-0.115378	AC007991.2	ENSG00000253838	ENSG00000253838.1	sense_intronic
chr8	40114651	40127468	6	-0.103438	3	-0.101115	AC022733.1	ENSG00000253665	ENSG00000253665.1	lincRNA
chr8	53532908	53533704	3	0.159001	0	0	AC022034.2	ENSG00000240919	ENSG00000240919.1	processed_pseudogene
chr8	57392546	57392882	0	0	4	0.103598	RPL30P10	ENSG00000243050	ENSG00000243050.1	processed_pseudogene
chr8	61759094	61765969	11	-0.0323376	4	-0.10086	AC091173.1	ENSG00000251127	ENSG00000251127.2	lincRNA
chr8	62977861	62984900	4	0.151097	0	0	NKAIN3-IT1	ENSG00000274956	ENSG00000274956.2	lincRNA
chr8	71155457	71204223	11	-0.111327	0	0	AC022858.1	ENSG00000254031	ENSG00000254031.5	antisense
chr8	77399072	77537290	3	0.120363	0	0	AC062004.1	ENSG00000254366	ENSG00000254366.6	lincRNA
chr8	81036964	81040831	0	0	3	0.130405	AC022778.1	ENSG00000254060	ENSG00000254060.1	lincRNA
chr8	85851446	85861562	5	0.127921	0	0	AC232323.2	ENSG00000285768	ENSG00000285768.1	lincRNA
chr8	91594965	91595241	3	0.129305	4	0.118924	RN7SKP231	ENSG00000200151	ENSG00000200151.1	misc_RNA
chr8	93733216	93734022	0	0	5	0.134914	AC010834.1	ENSG00000253722	ENSG00000253722.1	antisense
chr8	94127162	94217303	39	-0.00699929	21	-0.104864	CDH17	ENSG00000079112	ENSG00000079112.10	protein_coding
chr8	100257060	100336218	358	-0.00125042	24	0.115858	RNF19A	ENSG00000034677	ENSG00000034677.13	protein_coding
chr8	100337595	100350707	0	0	24	0.115858	AP001574.1	ENSG00000253217	ENSG00000253217.1	lincRNA
chr8	101137959	101138313	3	-0.0542062	14	-0.102265	RN7SKP249	ENSG00000202360	ENSG00000202360.1	misc_RNA
chr8	128150116	128150188	8	-0.0999539	15	-0.105411	MIR1208	ENSG00000221261	ENSG00000221261.1	miRNA
chr8	129685401	129723023	11	-0.138419	0	0	AC103718.1	ENSG00000285108	ENSG00000285108.1	lincRNA
chr8	133237171	133302022	343	-0.0055696	4	-0.169106	NDRG1	ENSG00000104419	ENSG00000104419.14	protein_coding
chr9	1977784	1978547	0	0	6	0.104358	AL591644.1	ENSG00000224092	ENSG00000224092.1	processed_pseudogene
chr9	1980290	2193624	525	-0.0138201	6	0.104358	SMARCA2	ENSG00000080503	ENSG00000080503.24	protein_coding
chr9	7597823	7598377	8	-0.138969	8	-0.138969	PPIAP33	ENSG00000178654	ENSG00000178654.11	processed_pseudogene
chr9	38486859	38488338	113	0.114564	125	0.105401	GAS2L1P1	ENSG00000229511	ENSG00000229511.1	processed_pseudogene
chr9	39072767	39288315	120	-0.11272	0	0	CNTNAP3	ENSG00000106714	ENSG00000106714.17	protein_coding
chr9	39809562	39810019	22	0.105948	31	0.138552	BX664615.1	ENSG00000229273	ENSG00000229273.1	processed_pseudogene
chr9	41237440	41237557	11	0.106898	55	0.0802666	RNA5SP530	ENSG00000277049	ENSG00000277049.1	rRNA
chr9	41651658	41654594	44	-0.088029	37	-0.117262	AL591926.2	ENSG00000276412	ENSG00000276412.2	lincRNA
chr9	42978851	42979918	0	0	3	-0.140607	AL591441.2	ENSG00000277697	ENSG00000277697.1	lincRNA
chr9	62856999	62898087	62	0.0717888	41	0.105022	AL512625.3	ENSG00000234665	ENSG00000234665.8	lincRNA
chr9	62897449	62900104	41	0.105022	22	0.0875629	AL512625.1	ENSG00000170161	ENSG00000170161.6	lincRNA
chr9	82405188	82406239	2	-0.146891	5	-0.135934	AL162726.1	ENSG00000225085	ENSG00000225085.1	lincRNA
chr9	87944276	87945023	46	-0.109967	19	-0.197621	AL353572.2	ENSG00000238110	ENSG00000238110.1	processed_pseudogene
chr9	92456205	92482562	14	-0.0115476	6	-0.136566	ASPN	ENSG00000106819	ENSG00000106819.12	protein_coding
chr9	94347234	94347563	7	-0.12442	20	-0.0318751	PTMAP12	ENSG00000282886	ENSG00000282886.1	processed_pseudogene
chr9	96910076	96910405	6	-0.136916	9	-0.0989383	PTMAP11	ENSG00000269907	ENSG00000269907.1	processed_pseudogene
chr9	97634515	97636051	5	0.120214	6	0.138286	AL162385.2	ENSG00000231521	ENSG00000231521.1	antisense
chr9	110727456	110727679	0	0	3	0.183413	AL513328.1	ENSG00000223918	ENSG00000223918.1	processed_pseudogene
chr9	121567057	121785530	883	-0.00597386	12	-0.159293	DAB2IP	ENSG00000136848	ENSG00000136848.17	protein_coding
chr9	121884636	121963719	68	-0.0266371	6	-0.161837	TTLL11-IT1	ENSG00000237548	ENSG00000237548.1	lincRNA
chr9	123034527	123035696	12	-0.0477821	16	-0.115082	GPR21	ENSG00000188394	ENSG00000188394.6	protein_coding
chr9	126426893	126426970	2	-0.10201	3	-0.136575	RF00108	ENSG00000252985	ENSG00000252985.1	snoRNA
chr9	127738317	127778710	210	0.00360446	19	-0.128606	SH2D3C	ENSG00000095370	ENSG00000095370.20	protein_coding
chr9	128392618	128392714	12	-0.10129	92	-0.0799818	MIR219A2	ENSG00000284185	ENSG00000284185.1	miRNA
chr9	128392621	128392708	11	-0.109049	100	-0.0634421	MIR219B	ENSG00000283335	ENSG00000283335.1	miRNA
chr9	130892702	130896812	43	-0.101221	0	0	QRFP	ENSG00000188710	ENSG00000188710.2	protein_coding
chr9	133079900	133087355	8	0.0634207	4	-0.107072	CELP	ENSG00000170827	ENSG00000170827.9	transcribed_unprocessed_pseudogene
chr9	133317794	133318469	0	0	7	-0.105926	LCN1P2	ENSG00000204031	ENSG00000204031.3	unprocessed_pseudogene
chr9	133654586	133657313	7	-0.110902	19	0.0259081	DBH-AS1	ENSG00000225756	ENSG00000225756.1	antisense
chr9	134379411	134379472	0	0	12	0.118351	MIR4669	ENSG00000263897	ENSG00000263897.1	miRNA
chr9	137217452	137219361	57	0.0917862	33	0.124875	BX255925.3	ENSG00000284976	ENSG00000284976.1	protein_coding
chr9	138217068	138253217	21	-0.117413	0	0	FAM157B	ENSG00000233013	ENSG00000233013.10	transcribed_unprocessed_pseudogene

### Sheet: Table S4
Table S4: Differentially methylated single CpG sites (DMSs) between NEC and non-NEC colon samples using a p value, adjusted for multiple testing comparisons filter of q ≤0.10 (p value <1.72x10-4)
Note: A psotive value in column G indicates an increase in DNA methylation in sNEC compared to non-NEC controls
chr	start	end	strand	pvalue	qvalue	meth.diff	meth.NEC	meth.control	feature.name	name2	dist.to.feature	feature.strand	prom	exon	intron	CpGi	shores	enhancer	control.meth.cat	case.meth.cat	direction
chr1	920065	920065	*	8.49239e-05	0.0796446	16.5329	81.7704	65.2375	NR_026874	LOC100130417	-374	-	1	0	0	0	1	0	IM_control	hyper_NEC	NEC
chr1	1034387	1034387	*	3.27206e-05	0.0582064	-12.7453	24.25	36.9953	NM_001305275	AGRN	14266	+	0	0	1	1	0	0	IM_control	IM_NEC	control
chr1	1127424	1127424	*	0.000107983	0.0855348	14.9483	87.6803	72.7321	NR_038869	LINC01342	-9593	+	0	0	0	0	0	0	IM_control	hyper_NEC	NEC
chr1	1131844	1131844	*	7.95403e-05	0.0783775	-8.18837	82.6007	90.789	NR_038869	LINC01342	-5173	+	0	0	0	0	0	0	hyper_control	hyper_NEC	control
chr1	1143920	1143920	*	6.66264e-05	0.0733823	16.835	84.9817	68.1468	NR_038869	LINC01342	6905	+	0	1	0	0	0	0	IM_control	hyper_NEC	NEC
chr1	1173865	1173865	*	0.000108725	0.0858304	-10.4319	4.65392	15.0858	NM_001130045	TTLL10	-41	+	1	0	0	0	1	0	hypo_control	hypo_NEC	control
chr1	1509065	1509065	*	5.03374e-05	0.0672425	-20.2787	50.9544	71.2331	NM_018188	ATAD3A	-3078	+	0	0	0	0	1	0	IM_control	IM_NEC	control
chr1	1514621	1514621	*	0.000156388	0.096778	-18.4707	57.7031	76.1738	NM_001170536	ATAD3A	2093	+	0	0	1	0	1	0	IM_control	IM_NEC	control
chr1	1655463	1655463	*	0.000132721	0.0915073	14.7186	91.4281	76.7095	NM_001787	CDK11B	3635	-	0	1	0	0	0	0	IM_control	hyper_NEC	NEC
chr1	1678534	1678534	*	0.000139205	0.0932736	16.2687	75.9413	59.6726	NM_001290264	SLC35E2B	14271	-	0	0	1	0	1	0	IM_control	IM_NEC	NEC
chr1	1678568	1678568	*	2.23268e-05	0.0523354	16.1358	77.0025	60.8667	NM_001290264	SLC35E2B	14237	-	0	0	1	0	1	0	IM_control	IM_NEC	NEC
chr1	1734812	1734812	*	4.7289e-07	0.0150263	20.7237	81.853	61.1293	NR_132740	CDK11A	-10248	-	0	1	0	0	0	0	IM_control	hyper_NEC	NEC
chr1	1763941	1763941	*	0.000105717	0.0850433	-7.70144	81.3135	89.0149	NM_001198995	NADK	-5300	-	0	0	1	0	0	0	hyper_control	hyper_NEC	control
chr1	1834001	1834001	*	2.07076e-05	0.0506384	20.4136	62.0536	41.64	NM_001353641	NADK	-53855	-	0	0	1	0	0	0	IM_control	IM_NEC	NEC
chr1	1943322	1943322	*	6.7818e-05	0.0740805	15.6044	75.9795	60.3751	NM_178545	TMEM52	-24022	-	0	0	1	1	0	0	IM_control	IM_NEC	NEC
chr1	1965032	1965032	*	7.16331e-05	0.0758759	6.91754	85.4839	78.5664	NM_001304360	CFAP74	38806	-	0	1	0	1	0	0	IM_control	hyper_NEC	NEC
chr1	1996449	1996449	*	0.000143019	0.0944024	-20.4738	25.3807	45.8545	NM_001304360	CFAP74	7389	-	0	0	1	0	0	0	IM_control	IM_NEC	control
chr1	2020072	2020072	*	0.000131597	0.09125	13.2395	45.4289	32.1895	NM_000815	GABRD	745	+	0	0	1	0	1	0	IM_control	IM_NEC	NEC
chr1	2043295	2043295	*	0.000138472	0.0930977	12.3958	73.8902	61.4944	NR_135509	LOC105378591	6776	-	0	0	0	1	0	0	IM_control	IM_NEC	NEC
chr1	2071940	2071940	*	9.66453e-05	0.0833646	13.9914	78.5356	64.5442	NM_001350806	PRKCZ	-1522	+	0	0	1	0	1	0	IM_control	IM_NEC	NEC
chr1	2072712	2072712	*	4.42931e-05	0.0637401	11.9631	78.4994	66.5362	NM_001350806	PRKCZ	-750	+	1	0	1	0	1	0	IM_control	IM_NEC	NEC
chr1	2092356	2092356	*	4.30237e-05	0.0634737	21.787	89.1764	67.3894	NM_001033582	PRKCZ	-12360	+	0	0	1	0	1	0	IM_control	hyper_NEC	NEC
chr1	2092388	2092388	*	9.28096e-05	0.0823966	21.9941	89.1701	67.176	NM_001033582	PRKCZ	-12328	+	0	0	1	0	1	0	IM_control	hyper_NEC	NEC
chr1	2150882	2150882	*	7.50044e-05	0.0768252	-24.9585	62.8235	87.7819	NR_146290	PRKCZ-AS1	32994	-	0	1	0	1	0	0	hyper_control	IM_NEC	control
chr1	2159444	2159444	*	6.7894e-06	0.0372737	-17.9363	70.0669	88.0032	NR_146290	PRKCZ-AS1	24432	-	0	0	1	0	0	0	hyper_control	IM_NEC	control
chr1	2159488	2159488	*	2.05234e-06	0.0250822	-16.5341	73.1804	89.7145	NR_146290	PRKCZ-AS1	24388	-	0	0	1	0	0	0	hyper_control	IM_NEC	control
chr1	2190162	2190162	*	9.20451e-05	0.08207	20.1682	33.0449	12.8767	NM_001256947	FAAP20	4614	-	0	0	1	1	0	0	hypo_control	IM_NEC	NEC
chr1	2190167	2190167	*	6.29712e-05	0.0720409	20.4713	33.7724	13.301	NM_001256947	FAAP20	4609	-	0	0	1	1	0	0	hypo_control	IM_NEC	NEC
chr1	2190173	2190173	*	0.000116075	0.0877591	20.8522	34.9314	14.0792	NM_001256947	FAAP20	4603	-	0	0	1	1	0	0	hypo_control	IM_NEC	NEC
chr1	2193616	2193616	*	0.000143199	0.0944024	22.7811	72.7422	49.9611	NM_001256947	FAAP20	1160	-	0	0	1	0	1	0	IM_control	IM_NEC	NEC
chr1	2193647	2193647	*	0.000154771	0.0966838	21.763	73.8294	52.0664	NM_001256947	FAAP20	1129	-	0	1	0	0	1	0	IM_control	IM_NEC	NEC
chr1	2193684	2193684	*	1.92081e-05	0.0497946	20.6837	74.4082	53.7246	NM_001256947	FAAP20	1092	-	0	1	0	0	1	0	IM_control	IM_NEC	NEC
chr1	2315672	2315672	*	7.32488e-05	0.0761869	-12.687	35.8459	48.533	NR_024489	LOC100129534	36990	-	0	0	0	0	1	0	IM_control	IM_NEC	control
chr1	2392788	2392788	*	0.000109119	0.085971	20.8922	57.937	37.0448	NM_007033	RER1	1015	+	1	0	1	0	1	0	IM_control	IM_NEC	NEC
chr1	2393815	2393815	*	4.44809e-05	0.0638144	17.3448	82.5312	65.1865	NM_007033	RER1	2042	+	0	0	1	0	1	0	IM_control	hyper_NEC	NEC
chr1	2393832	2393832	*	6.56373e-07	0.0167125	17.3133	82.9458	65.6325	NM_007033	RER1	2059	+	0	0	1	0	1	0	IM_control	hyper_NEC	NEC
chr1	2393870	2393870	*	5.22056e-06	0.0342916	17.0934	84.0823	66.9889	NM_007033	RER1	2097	+	0	0	1	0	1	0	IM_control	hyper_NEC	NEC
chr1	2906233	2906233	*	2.2807e-05	0.0527142	23.4031	36.359	12.9559	NM_080431	ACTRT2	-115249	+	0	0	0	0	0	0	hypo_control	IM_NEC	NEC
chr1	3012405	3012405	*	0.000135891	0.0924128	7.15972	13.296	6.13632	NM_080431	ACTRT2	-9077	+	0	0	0	0	1	0	hypo_control	hypo_NEC	NEC
chr1	3071163	3071163	*	4.35486e-05	0.0634737	-26.4095	10.9879	37.3974	NM_199454	PRDM16	1987	+	0	0	1	1	0	0	IM_control	hypo_NEC	control
chr1	3071397	3071397	*	8.97845e-05	0.0811936	-19.9738	37.6369	57.6107	NM_199454	PRDM16	2221	+	0	0	1	1	0	0	IM_control	IM_NEC	control
chr1	3071398	3071398	*	3.36162e-05	0.0585433	-19.9448	37.7203	57.6652	NM_199454	PRDM16	2222	+	0	0	1	1	0	0	IM_control	IM_NEC	control
chr1	3134624	3134624	*	6.68587e-05	0.0734973	12.6491	89.7116	77.0626	NR_036215	MIR4251	6651	+	0	0	1	0	0	0	IM_control	hyper_NEC	NEC
chr1	3135317	3135317	*	7.83687e-05	0.0780626	-21.774	44.0842	65.8582	NR_036215	MIR4251	7344	+	0	0	1	0	0	0	IM_control	IM_NEC	control
chr1	3173781	3173781	*	0.000150772	0.0957918	-23.5402	54.3756	77.9158	NR_036215	MIR4251	45808	+	0	0	1	0	0	0	IM_control	IM_NEC	control
chr1	3173789	3173789	*	1.84541e-05	0.0491029	-23.6401	54.185	77.8251	NR_036215	MIR4251	45816	+	0	0	1	0	0	0	IM_control	IM_NEC	control
chr1	3182300	3182300	*	0.000131752	0.0912833	-23.8421	58.579	82.4211	NR_036215	MIR4251	54327	+	0	0	1	0	0	0	hyper_control	IM_NEC	control
chr1	3183597	3183597	*	0.000128752	0.0906718	-21.1159	38.9256	60.0415	NR_036215	MIR4251	55624	+	0	0	1	0	0	0	IM_control	IM_NEC	control
chr1	3313172	3313172	*	0.000106044	0.0851716	-12.2409	6.09739	18.3383	NM_014448	ARHGEF16	-141411	+	0	0	1	0	0	0	hypo_control	hypo_NEC	control
chr1	3313175	3313175	*	8.91514e-06	0.0398288	-12.234	5.82995	18.0639	NM_014448	ARHGEF16	-141408	+	0	0	1	0	0	0	hypo_control	hypo_NEC	control
chr1	3313250	3313250	*	6.18893e-05	0.0716055	-11.4059	3.70308	15.109	NM_014448	ARHGEF16	-141333	+	0	0	1	0	0	0	hypo_control	hypo_NEC	control
chr1	3313252	3313252	*	0.000132012	0.0913636	-11.3771	3.70101	15.0781	NM_014448	ARHGEF16	-141331	+	0	0	1	0	0	0	hypo_control	hypo_NEC	control
chr1	3359895	3359895	*	4.73158e-05	0.0654241	17.657	78.5893	60.9323	NM_014448	ARHGEF16	-94688	+	0	0	1	0	1	0	IM_control	IM_NEC	NEC
chr1	3593982	3593982	*	0.000135811	0.0924043	-22.3534	49.1038	71.4572	NM_001409	MEGF6	17514	-	0	0	1	0	1	0	IM_control	IM_NEC	control
chr1	3785377	3785377	*	0.000109693	0.085971	21.2153	69.0773	47.8621	NM_020710	LRRC47	11128	-	0	0	1	0	1	0	IM_control	IM_NEC	NEC
chr1	3955361	3955361	*	5.53376e-05	0.0690601	18.9245	78.0416	59.1171	NR_147024	LINC01345	-6382	-	0	0	0	0	0	0	IM_control	IM_NEC	NEC
chr1	4517233	4517233	*	7.60546e-05	0.0771734	15.2509	83.6236	68.3726	NR_147025	LINC01646	-54254	+	0	0	0	0	0	0	IM_control	hyper_NEC	NEC
chr1	5975780	5975780	*	0.000157906	0.0971447	-26.943	58.0624	85.0054	NM_001199861	KCNAB2	-16518	+	0	0	1	0	0	0	hyper_control	IM_NEC	control
chr1	5975795	5975795	*	2.62171e-05	0.0557047	-27.1036	57.671	84.7746	NM_001199861	KCNAB2	-16503	+	0	0	1	0	0	0	hyper_control	IM_NEC	control
chr1	5980745	5980745	*	0.000158259	0.0972344	-12.792	21.5151	34.307	NM_001199861	KCNAB2	-11553	+	0	0	1	0	0	0	IM_control	IM_NEC	control
chr1	6282114	6282114	*	0.000157364	0.0970173	13.1	88.8036	75.7036	NM_207370	GPR153	-21140	-	0	0	1	0	1	0	IM_control	hyper_NEC	NEC
chr1	6343981	6343981	*	0.000107814	0.0855348	18.2916	80.1853	61.8937	NM_181866	ACOT7	14964	-	0	0	1	0	0	0	IM_control	hyper_NEC	NEC
chr1	6427985	6427985	*	0.000152373	0.0962569	13.1656	74.8811	61.7155	NR_036218	MIR4252	1912	-	0	0	1	0	0	0	IM_control	IM_NEC	NEC
chr1	6554851	6554851	*	8.70408e-05	0.0803325	5.19221	11.9606	6.76841	NM_024654	NOL9	-254	-	1	0	0	0	1	0	hypo_control	hypo_NEC	NEC
chr1	7479049	7479049	*	1.34918e-05	0.0449497	22.1742	55.883	33.7089	NR_146200	LOC102725193	-89296	-	0	0	1	0	0	0	IM_control	IM_NEC	NEC
chr1	7945048	7945048	*	2.694e-05	0.0563333	-26.4206	42.1668	68.5874	NM_001561	TNFRSF9	-1884	-	0	0	0	0	0	0	IM_control	IM_NEC	control
chr1	8533437	8533437	*	4.5074e-05	0.0640467	18.8713	75.7602	56.8888	NR_132752	SNORD128	-38525	-	0	0	1	0	0	0	IM_control	IM_NEC	NEC
chr1	9039438	9039438	*	5.10442e-05	0.0675821	23.5334	80.1004	56.567	NM_207420	SLC2A7	-13094	-	0	0	1	1	0	0	IM_control	hyper_NEC	NEC
chr1	9067486	9067486	*	7.61208e-05	0.0771734	-19.2569	41.9982	61.2551	NM_001328621	SLC2A5	2343	-	0	0	1	0	0	0	IM_control	IM_NEC	control
chr1	9759698	9759698	*	4.57589e-06	0.0319562	-24.6916	34.8957	59.5873	NM_014944	CLSTN1	64829	-	0	0	1	0	0	0	IM_control	IM_NEC	control
chr1	10779375	10779375	*	7.31805e-06	0.038515	20.8895	84.4394	63.55	NM_017766	CASZ1	17302	-	0	0	1	0	0	0	IM_control	hyper_NEC	NEC
chr1	10779380	10779380	*	2.08696e-05	0.0507182	20.7319	84.5635	63.8316	NM_017766	CASZ1	17297	-	0	0	1	0	0	0	IM_control	hyper_NEC	NEC
chr1	10779445	10779445	*	9.57466e-05	0.0831025	20.1722	84.4319	64.2597	NM_017766	CASZ1	17232	-	0	0	1	0	0	0	IM_control	hyper_NEC	NEC
chr1	10779446	10779446	*	8.64911e-05	0.0801835	20.1723	84.4141	64.2418	NM_017766	CASZ1	17231	-	0	0	1	0	0	0	IM_control	hyper_NEC	NEC
chr1	10779465	10779465	*	3.1489e-05	0.0578794	20.015	84.3773	64.3623	NM_017766	CASZ1	17212	-	0	0	1	0	0	0	IM_control	hyper_NEC	NEC
chr1	10779473	10779473	*	8.30884e-06	0.0390413	19.945	84.3615	64.4165	NM_017766	CASZ1	17204	-	0	0	1	0	0	0	IM_control	hyper_NEC	NEC
chr1	10779488	10779488	*	2.02941e-05	0.0505734	19.8408	84.2866	64.4459	NM_017766	CASZ1	17189	-	0	0	1	0	0	0	IM_control	hyper_NEC	NEC
chr1	10779518	10779518	*	2.78043e-05	0.0566129	19.4589	84.1982	64.7393	NM_017766	CASZ1	17159	-	0	0	1	0	0	0	IM_control	hyper_NEC	NEC
chr1	10905070	10905070	*	7.25329e-05	0.0760513	-13.8476	60.2133	74.0609	NM_001170754	C1orf127	76968	-	0	0	0	0	0	0	IM_control	IM_NEC	control
chr1	12143664	12143664	*	4.2363e-05	0.0633198	-19.2258	26.6472	45.873	NR_107000	MIR7846	-23279	+	0	1	0	0	0	0	IM_control	IM_NEC	control
chr1	12549936	12549936	*	0.000114129	0.0869923	26.6175	52.7858	26.1683	NR_106788	MIR6730	29088	-	0	0	0	0	0	0	IM_control	IM_NEC	NEC
chr1	12549975	12549975	*	2.55104e-06	0.0266865	27.2511	53.9329	26.6818	NR_106788	MIR6730	29049	-	0	0	0	0	0	0	IM_control	IM_NEC	NEC
chr1	12549997	12549997	*	3.44183e-06	0.0287804	27.0179	54.477	27.4591	NR_106788	MIR6730	29027	-	0	0	0	0	0	0	IM_control	IM_NEC	NEC
chr1	12550013	12550013	*	1.03133e-05	0.041948	27.1765	54.9634	27.7869	NR_106788	MIR6730	29011	-	0	0	0	0	0	0	IM_control	IM_NEC	NEC
chr1	12550033	12550033	*	8.9609e-05	0.0811746	27.0476	55.4264	28.3787	NR_106788	MIR6730	28991	-	0	0	0	0	0	0	IM_control	IM_NEC	NEC
chr1	13750554	13750554	*	0.000151567	0.0960873	24.4301	49.7347	25.3045	NM_001007257	PRDM2	1175	+	0	0	1	0	1	0	IM_control	IM_NEC	NEC
chr1	15060400	15060400	*	7.50009e-07	0.0170757	-9.71167	74.709	84.4206	NR_027136	TMEM51-AS1	92065	-	0	0	1	0	0	0	hyper_control	IM_NEC	control
chr1	15060423	15060423	*	2.75141e-05	0.0563333	-10.7477	72.8773	83.6251	NR_027136	TMEM51-AS1	92042	-	0	0	1	0	0	0	hyper_control	IM_NEC	control
chr1	15736240	15736240	*	0.000123825	0.0894072	21.642	76.8577	55.2157	NM_207348	SLC25A34	-74	+	1	0	0	0	0	0	IM_control	IM_NEC	NEC
chr1	15742404	15742404	*	0.000141971	0.094061	10.7433	34.3524	23.6091	NM_001013641	TMEM82	-88	+	1	0	1	0	1	0	IM_control	IM_NEC	NEC
chr1	15837584	15837584	*	4.94092e-05	0.0665616	-13.6277	12.4066	26.0343	NM_015001	SPEN	-10280	+	0	0	1	1	0	0	IM_control	hypo_NEC	control
chr1	15837614	15837614	*	5.98009e-08	0.00760079	-13.8403	12.8863	26.7266	NM_015001	SPEN	-10250	+	0	0	1	1	0	0	IM_control	hypo_NEC	control
chr1	16231905	16231905	*	0.00010246	0.0845001	-11.8427	78.0629	89.9057	NM_030907	CPLANE2	5260	-	0	1	0	0	0	0	hyper_control	IM_NEC	control
chr1	16624196	16624196	*	1.82357e-05	0.0489844	18.9884	87.0883	68.0999	NR_026752	CROCCP2	6711	-	0	0	1	0	0	0	IM_control	hyper_NEC	NEC
chr1	16624220	16624220	*	3.29833e-06	0.0287804	18.2236	87.5651	69.3415	NR_026752	CROCCP2	6687	-	0	0	1	0	0	0	IM_control	hyper_NEC	NEC
chr1	16624221	16624221	*	7.82615e-06	0.0390413	18.1939	87.5824	69.3885	NR_026752	CROCCP2	6686	-	0	0	1	0	0	0	IM_control	hyper_NEC	NEC
chr1	16624237	16624237	*	7.69445e-05	0.0774443	17.776	87.8577	70.0816	NR_026752	CROCCP2	6670	-	0	0	1	0	0	0	IM_control	hyper_NEC	NEC
chr1	16624238	16624238	*	2.75595e-05	0.0563333	17.7478	87.8671	70.1193	NR_026752	CROCCP2	6669	-	0	0	1	0	0	0	IM_control	hyper_NEC	NEC
chr1	16624247	16624247	*	3.07521e-07	0.0131387	17.4981	87.9295	70.4315	NR_026752	CROCCP2	6660	-	0	0	1	0	0	0	IM_control	hyper_NEC	NEC
chr1	16685900	16685900	*	5.89641e-07	0.0165336	-13.4464	18.9381	32.3845	NR_037446	MIR3675	4647	+	0	0	0	0	0	0	IM_control	hypo_NEC	control
chr1	16697272	16697272	*	2.4381e-06	0.0261508	20.8566	76.7477	55.8911	NR_037446	MIR3675	16019	+	0	0	1	0	1	0	IM_control	IM_NEC	NEC
chr1	16764391	16764391	*	0.0001587	0.0972798	23.1707	69.4807	46.31	NM_001271733	MST1L	90	-	1	0	1	0	0	0	IM_control	IM_NEC	NEC
chr1	16764414	16764414	*	5.17873e-05	0.0677696	22.8658	70.9555	48.0897	NM_001271733	MST1L	67	-	1	1	0	0	0	0	IM_control	IM_NEC	NEC
chr1	16764579	16764579	*	1.37999e-05	0.0453226	19.5831	80.0351	60.4519	NM_001271733	MST1L	-100	-	1	0	0	0	0	0	IM_control	hyper_NEC	NEC
chr1	16764633	16764633	*	1.63051e-06	0.0235501	22.2456	79.9339	57.6883	NM_001271733	MST1L	-154	-	1	0	0	0	0	0	IM_control	IM_NEC	NEC
chr1	17156158	17156158	*	0.000126111	0.0902424	18.7419	82.4366	63.6947	NR_148993	LOC400743	-33631	+	0	0	0	0	0	0	IM_control	hyper_NEC	NEC
chr1	17308208	17308208	*	0.000110724	0.0862331	-21.1288	39.4127	60.5415	NM_012387	PADI4	15	+	1	1	0	0	0	0	IM_control	IM_NEC	control
chr1	17428335	17428335	*	0.000107828	0.0855348	16.8296	87.8565	71.0268	NM_001136204	RCC2	10229	-	0	0	1	0	0	0	IM_control	hyper_NEC	NEC
chr1	19815132	19815132	*	0.000130866	0.0910606	21.603	86.6742	65.0713	NM_019062	RNF186	147	-	1	1	0	0	0	0	IM_control	hyper_NEC	NEC
chr1	19815173	19815173	*	0.000111134	0.0863138	21.1772	86.1271	64.9499	NM_019062	RNF186	106	-	1	1	0	0	0	0	IM_control	hyper_NEC	NEC
chr1	21069903	21069903	*	5.98323e-05	0.071125	-24.5847	28.7334	53.318	NM_003760	EIF4G3	41481	-	0	0	1	0	0	0	IM_control	IM_NEC	control
chr1	21293420	21293420	*	9.35136e-05	0.0825075	-18.8306	31.8811	50.7117	NR_038404	LOC100506801	132	+	1	1	1	0	0	0	IM_control	IM_NEC	control
chr1	21604515	21604515	*	0.00012201	0.0889455	-11.6714	71.144	82.8154	NM_001145658	RAP1GAP	47341	-	0	0	1	0	1	0	hyper_control	IM_NEC	control
chr1	23560833	23560833	*	6.38068e-05	0.072249	-17.5623	44.6535	62.2158	NM_002167	ID3	-1040	-	1	0	0	0	1	0	IM_control	IM_NEC	control
chr1	23867239	23867239	*	6.23431e-05	0.0716992	11.6099	85.8703	74.2604	NM_000147	FUCA1	1131	-	0	0	1	0	1	0	IM_control	hyper_NEC	NEC
chr1	24640597	24640597	*	0.000159015	0.0972858	11.2128	87.9551	76.7423	NM_001303448	SRRM1	-2506	+	0	0	0	0	1	0	IM_control	hyper_NEC	NEC
chr1	25573644	25573644	*	0.000100894	0.0840793	15.299	78.6564	63.3573	NM_015627	LDLRAP1	30061	+	0	0	0	0	0	0	IM_control	IM_NEC	NEC
chr1	25872230	25872230	*	9.78568e-05	0.0835871	19.8965	77.6048	57.7083	NM_178422	PAQR7	-978	-	1	0	0	0	0	0	IM_control	IM_NEC	NEC
chr1	25890725	25890725	*	0.00015941	0.097457	19.9175	81.2149	61.2974	NM_203401	STMN1	15429	-	0	0	1	0	0	0	IM_control	hyper_NEC	NEC
chr1	26177488	26177488	*	4.058e-05	0.0624105	11.6778	39.917	28.2392	NM_001297648	CNKSR1	0	+	1	0	0	0	0	0	IM_control	IM_NEC	NEC
chr1	26177497	26177497	*	3.86832e-06	0.0299799	11.2295	38.9459	27.7164	NM_001297647	CNKSR1	9	+	1	1	0	0	0	0	IM_control	IM_NEC	NEC
chr1	27114138	27114138	*	9.51379e-05	0.0830792	-14.0648	67.4655	81.5303	NM_003047	SLC9A1	40993	-	0	1	1	0	0	0	hyper_control	IM_NEC	control
chr1	27532424	27532424	*	3.5409e-05	0.0594523	-17.6547	72.1109	89.7656	NM_006990	WASF2	-42238	-	0	0	0	0	0	0	hyper_control	IM_NEC	control
chr1	27532447	27532447	*	3.31035e-05	0.0584857	-16.9821	72.3006	89.2827	NM_006990	WASF2	-42261	-	0	0	0	0	0	0	hyper_control	IM_NEC	control
chr1	28176857	28176857	*	4.29864e-05	0.0634737	-26.4683	42.2902	68.7585	NM_001164723	PTAFR	88	-	1	1	1	0	0	0	IM_control	IM_NEC	control
chr1	28177177	28177177	*	0.000155311	0.0967077	-11.6443	61.8278	73.4722	NM_000952	PTAFR	-234	-	1	0	1	0	0	0	IM_control	IM_NEC	control
chr1	28177209	28177209	*	4.76241e-05	0.0655452	-11.3898	62.5351	73.9249	NM_000952	PTAFR	-266	-	1	0	1	0	0	0	IM_control	IM_NEC	control
chr1	28898936	28898936	*	4.794e-05	0.0657866	-19.7792	40.4829	60.2621	NM_203343	EPB41	11847	+	0	0	1	0	0	0	IM_control	IM_NEC	control
chr1	29260764	29260764	*	4.55055e-05	0.0643442	-23.9537	28.399	52.3526	NM_133178	PTPRU	24250	+	0	1	0	1	0	0	IM_control	IM_NEC	control
chr1	29260807	29260807	*	2.79594e-05	0.0566539	-23.1182	33.038	56.1562	NM_133178	PTPRU	24293	+	0	1	0	1	0	0	IM_control	IM_NEC	control
chr1	29260828	29260828	*	6.87619e-06	0.0374883	-22.5076	35.973	58.4806	NM_133178	PTPRU	24314	+	0	1	0	1	0	0	IM_control	IM_NEC	control
chr1	29260846	29260846	*	6.1677e-06	0.0364025	-21.4776	39.4491	60.9267	NM_133178	PTPRU	24332	+	0	1	0	1	0	0	IM_control	IM_NEC	control
chr1	29260852	29260852	*	4.81835e-05	0.0658871	-20.625	41.2608	61.8857	NM_133178	PTPRU	24338	+	0	1	0	1	0	0	IM_control	IM_NEC	control
chr1	29260855	29260855	*	0.000109848	0.085971	-20.4271	41.895	62.322	NM_133178	PTPRU	24341	+	0	1	0	1	0	0	IM_control	IM_NEC	control
chr1	30342547	30342547	*	3.9848e-06	0.0302229	-6.7651	5.97545	12.7405	NR_110790	LINC01648	-304936	-	0	0	0	0	0	0	hypo_control	hypo_NEC	control
chr1	30346387	30346387	*	9.06589e-05	0.0816273	20.6367	51.8489	31.2122	NR_110790	LINC01648	-308776	-	0	0	0	0	0	0	IM_control	IM_NEC	NEC
chr1	30724059	30724059	*	9.29203e-06	0.0406552	-12.3804	66.916	79.2964	NM_002379	MATN1	-475	-	1	0	1	0	0	0	IM_control	IM_NEC	control
chr1	30809673	30809673	*	0.000107181	0.0854256	-6.77718	5.88565	12.6628	NR_146732	LINC01778	-14979	+	0	0	0	0	0	0	hypo_control	hypo_NEC	control
chr1	30895841	30895841	*	0.000109309	0.085971	-18.1245	15.5342	33.6586	NM_014654	SDC3	12793	-	0	0	1	0	0	0	IM_control	hypo_NEC	control
chr1	31577326	31577326	*	4.0741e-05	0.0624105	23.1565	62.9764	39.8199	NM_001204415	TINAGL1	-819	+	1	1	0	0	0	0	IM_control	IM_NEC	NEC
chr1	31577353	31577353	*	5.02015e-06	0.0334505	23.2458	63.2253	39.9795	NM_001204415	TINAGL1	-792	+	1	1	0	0	0	0	IM_control	IM_NEC	NEC
chr1	31798686	31798686	*	6.46411e-05	0.0726115	18.9352	54.8201	35.8849	NM_001281988	SPOCD1	17366	-	0	0	1	0	0	0	IM_control	IM_NEC	NEC
chr1	32032489	32032489	*	8.781e-05	0.0806279	21.5378	67.462	45.9243	NM_001271878	KHDRBS1	18797	+	0	0	1	0	0	0	IM_control	IM_NEC	NEC
chr1	32242633	32242633	*	0.000170415	0.0996603	-11.6438	8.12584	19.7696	NR_026850	MTMR9LP	-924	-	1	0	0	0	1	0	hypo_control	hypo_NEC	control
chr1	32339806	32339806	*	2.3461e-05	0.0534411	-20.1428	32.336	52.4787	NM_023009	MARCKSL1	-3568	-	0	0	0	0	0	0	IM_control	IM_NEC	control
chr1	32745229	32745229	*	4.64973e-05	0.065261	13.6367	86.9058	73.2692	NM_020888	KIAA1522	3320	+	0	0	1	0	0	0	IM_control	hyper_NEC	NEC
chr1	32754467	32754467	*	9.49179e-05	0.0830266	-1.52804	0.532991	2.06103	NM_001198972	KIAA1522	-11167	+	0	0	1	0	1	0	hypo_control	hypo_NEC	control
chr1	32925844	32925844	*	5.63498e-05	0.069355	-17.7004	10.7111	28.4115	NM_033504	TMEM54	-24405	-	0	0	0	0	0	0	IM_control	hypo_NEC	control
chr1	32925890	32925890	*	7.75117e-06	0.0390413	-18.499	10.473	28.972	NM_033504	TMEM54	-24451	-	0	0	0	0	0	0	IM_control	hypo_NEC	control
chr1	32925968	32925968	*	4.429e-05	0.0637401	-18.6686	11.5326	30.2012	NM_033504	TMEM54	-24529	-	0	0	0	0	0	0	IM_control	hypo_NEC	control
chr1	34780960	34780960	*	0.000114366	0.0870865	13.4036	48.6406	35.237	NM_024009	GJB3	-229	+	1	0	0	0	1	0	IM_control	IM_NEC	NEC
chr1	35559896	35559896	*	2.75512e-05	0.0563333	-9.58357	77.7887	87.3723	NM_001014839	NCDN	2106	+	0	0	1	0	1	0	hyper_control	IM_NEC	control
chr1	35576836	35576836	*	7.68219e-05	0.0774443	-9.17926	5.76906	14.9483	NM_178548	TFAP2E	3468	+	0	0	1	1	0	0	hypo_control	hypo_NEC	control
chr1	36366589	36366589	*	0.000148127	0.0952313	-19.7579	20.242	39.9999	NM_001282546	STK40	19339	-	0	0	1	0	0	0	IM_control	IM_NEC	control
chr1	37932284	37932284	*	5.75956e-05	0.0697059	9.04974	23.6512	14.6014	NM_001350227	INPP5B	-494	-	1	0	1	0	1	0	hypo_control	IM_NEC	NEC
chr1	37996874	37996874	*	8.19868e-05	0.0791241	-19.4747	17.7484	37.2231	NM_006802	SF3A3	-6765	-	0	1	0	0	1	0	IM_control	hypo_NEC	control
chr1	37996880	37996880	*	2.93568e-06	0.0282674	-19.3295	17.8034	37.1329	NM_006802	SF3A3	-6771	-	0	1	0	0	1	0	IM_control	hypo_NEC	control
chr1	37996959	37996959	*	0.000165481	0.0986536	-17.5919	18.4471	36.039	NM_006802	SF3A3	-6850	-	0	1	0	0	1	0	IM_control	hypo_NEC	control
chr1	39214624	39214624	*	6.02656e-05	0.0711813	15.6662	52.0768	36.4106	NM_012090	MACF1	130459	+	0	0	1	0	0	0	IM_control	IM_NEC	NEC
chr1	39845442	39845442	*	3.90012e-05	0.0617324	17.2231	73.9899	56.7667	NR_132403	TRIT1	38070	-	0	0	1	0	0	0	IM_control	IM_NEC	NEC
chr1	39845471	39845471	*	0.000155143	0.0966978	17.3587	73.9208	56.5621	NR_132403	TRIT1	38041	-	0	0	1	0	0	0	IM_control	IM_NEC	NEC
chr1	39845481	39845481	*	5.65079e-05	0.069355	17.3846	73.8901	56.5055	NR_132403	TRIT1	38031	-	0	0	1	0	0	0	IM_control	IM_NEC	NEC
chr1	41783389	41783389	*	1.96056e-05	0.04989	24.3029	51.1044	26.8015	NM_024503	HIVEP3	135319	-	0	0	1	0	0	0	IM_control	IM_NEC	NEC
chr1	41851821	41851821	*	3.44221e-05	0.0588393	-25.2175	34.7791	59.9966	NM_024503	HIVEP3	66887	-	0	0	1	0	0	0	IM_control	IM_NEC	control
chr1	41916245	41916245	*	9.51349e-05	0.0830792	17.7348	84.1528	66.418	NM_024503	HIVEP3	2463	-	0	0	1	0	1	0	IM_control	hyper_NEC	NEC
chr1	42152371	42152371	*	2.49375e-05	0.054835	21.4904	74.792	53.3016	NM_007102	GUCA2B	-1050	+	1	0	0	0	0	0	IM_control	IM_NEC	NEC
chr1	42816665	42816665	*	8.29543e-05	0.0794748	5.12803	10.8816	5.75359	NM_001017922	ERMAP	-440	+	1	0	1	0	1	0	hypo_control	hypo_NEC	NEC
chr1	43337450	43337450	*	2.76554e-05	0.0564212	-17.1921	55.1713	72.3634	NM_005373	MPL	-354	+	1	0	0	0	0	0	IM_control	IM_NEC	control
chr1	43349389	43349389	*	0.000126494	0.090316	20.0291	34.915	14.8859	NM_001255	CDC20	-9566	+	0	0	1	1	0	0	hypo_control	IM_NEC	NEC
chr1	43424007	43424007	*	1.29731e-06	0.0204139	7.33063	91.0477	83.717	NR_106793	MIR6735	-24532	+	0	0	1	0	0	0	hyper_control	hyper_NEC	NEC
chr1	43424049	43424049	*	0.000107944	0.0855348	6.85583	90.2285	83.3726	NR_106793	MIR6735	-24490	+	0	0	1	0	0	0	hyper_control	hyper_NEC	NEC
chr1	43424091	43424091	*	7.45937e-05	0.0767069	7.05496	89.7478	82.6929	NR_106793	MIR6735	-24448	+	0	0	1	0	0	0	hyper_control	hyper_NEC	NEC
chr1	43939622	43939622	*	5.66517e-05	0.0694027	-14.1813	57.1027	71.284	NM_001136215	ARTN	6304	+	0	0	0	0	0	0	IM_control	IM_NEC	control
chr1	43939661	43939661	*	2.79043e-05	0.0566539	-16.8197	53.6365	70.4562	NM_001136215	ARTN	6343	+	0	0	0	0	0	0	IM_control	IM_NEC	control
chr1	44213120	44213120	*	5.92095e-05	0.0708294	10.2241	23.3842	13.1601	NM_019100	DMAP1	-333	+	1	0	0	0	1	0	hypo_control	IM_NEC	NEC
chr1	44485588	44485588	*	0.00013232	0.09147	-17.3327	25.3268	42.6595	NR_049849	MIR5584	-59905	+	0	0	1	0	0	0	IM_control	IM_NEC	control
chr1	44543587	44543587	*	8.21878e-06	0.0390413	-22.0841	23.6828	45.7669	NR_049849	MIR5584	-1906	+	0	0	1	0	0	0	IM_control	IM_NEC	control
chr1	44543594	44543594	*	4.23705e-05	0.0633198	-22.2007	23.8525	46.0532	NR_049849	MIR5584	-1899	+	0	0	1	0	0	0	IM_control	IM_NEC	control
chr1	44543629	44543629	*	1.25901e-05	0.0441834	-22.9144	24.4702	47.3847	NR_049849	MIR5584	-1864	+	0	0	1	0	0	0	IM_control	IM_NEC	control
chr1	44543651	44543651	*	0.000137843	0.0929239	-23.2244	24.9317	48.1561	NR_049849	MIR5584	-1842	+	0	0	1	0	0	0	IM_control	IM_NEC	control
chr1	44654566	44654566	*	6.15552e-05	0.0716055	-5.63741	89.3663	95.0037	NR_145816	SNORD145	16491	-	0	1	0	1	0	0	hyper_control	hyper_NEC	control
chr1	46300760	46300760	*	4.09053e-05	0.0624105	-21.5229	25.9617	47.4846	NM_006369	LRRC41	2607	-	0	0	1	0	1	0	IM_control	IM_NEC	control
chr1	46300785	46300785	*	8.43024e-05	0.0796446	-21.4114	25.5992	47.0106	NM_006369	LRRC41	2582	-	0	0	1	0	1	0	IM_control	IM_NEC	control
chr1	46478043	46478043	*	0.000109342	0.085971	-12.5788	56.7799	69.3586	NR_121680	LINC01398	-28340	-	0	0	0	0	0	0	IM_control	IM_NEC	control
chr1	47225115	47225115	*	0.000166462	0.0988632	-4.18319	4.33212	8.51531	NM_001287347	TAL1	6601	-	0	0	1	0	1	0	hypo_control	hypo_NEC	control
chr1	47225124	47225124	*	3.12895e-05	0.0578794	-4.08147	4.26456	8.34603	NM_001287347	TAL1	6592	-	0	0	1	0	1	0	hypo_control	hypo_NEC	control
chr1	47450138	47450138	*	8.8178e-05	0.080659	-11.1632	4.95064	16.1138	NR_126355	LINC01389	-12822	-	0	0	0	1	0	0	hypo_control	hypo_NEC	control
chr1	47450178	47450178	*	9.1314e-05	0.0818571	-12.3882	5.29743	17.6857	NR_126355	LINC01389	-12862	-	0	0	0	1	0	0	hypo_control	hypo_NEC	control
chr1	47450212	47450212	*	0.000165527	0.0986577	-12.7789	5.9051	18.684	NR_126355	LINC01389	-12896	-	0	0	0	1	0	0	hypo_control	hypo_NEC	control
chr1	47984228	47984228	*	0.000133514	0.0917042	-23.7828	17.4318	41.2146	NM_001194986	TRABD2B	12663	-	0	0	1	1	0	0	IM_control	hypo_NEC	control
chr1	47984231	47984231	*	0.000127071	0.0904707	-23.604	17.7338	41.3378	NM_001194986	TRABD2B	12660	-	0	0	1	1	0	0	IM_control	hypo_NEC	control
chr1	47984236	47984236	*	0.00011776	0.0883221	-23.5345	17.8982	41.4327	NM_001194986	TRABD2B	12655	-	0	0	1	1	0	0	IM_control	hypo_NEC	control
chr1	47984248	47984248	*	0.000171752	0.0999954	-24.0624	17.2927	41.3551	NM_001194986	TRABD2B	12643	-	0	0	1	1	0	0	IM_control	hypo_NEC	control
chr1	47984279	47984279	*	0.000160078	0.0976544	-24.551	17.5834	42.1344	NM_001194986	TRABD2B	12612	-	0	0	1	1	0	0	IM_control	hypo_NEC	control
chr1	47984289	47984289	*	0.000123091	0.0892474	-24.7423	17.7397	42.482	NM_001194986	TRABD2B	12602	-	0	0	1	1	0	0	IM_control	hypo_NEC	control
chr1	47984396	47984396	*	2.94046e-05	0.0571502	-27.5953	20.1755	47.7708	NM_001194986	TRABD2B	12495	-	0	0	1	1	0	0	IM_control	IM_NEC	control
chr1	47984463	47984463	*	9.90333e-05	0.0837199	-28.4819	22.5605	51.0425	NM_001194986	TRABD2B	12428	-	0	0	1	1	0	0	IM_control	IM_NEC	control
chr1	47984471	47984471	*	0.000103008	0.0846038	-28.4309	23.0294	51.4603	NM_001194986	TRABD2B	12420	-	0	0	1	1	0	0	IM_control	IM_NEC	control
chr1	47984509	47984509	*	9.15421e-05	0.0819105	-28.1094	26.9869	55.0963	NM_001194986	TRABD2B	12382	-	0	0	1	0	1	0	IM_control	IM_NEC	control
chr1	51516997	51516997	*	2.64497e-05	0.0558902	18.2132	43.6532	25.44	NM_001981	EPS15	2327	-	0	0	1	0	1	0	IM_control	IM_NEC	NEC
chr1	51520431	51520431	*	7.10023e-05	0.0755649	17.084	79.8415	62.7576	NM_001981	EPS15	-1109	-	1	0	0	0	1	0	IM_control	IM_NEC	NEC
chr1	52554056	52554056	*	0.000128993	0.0906977	-11.2485	11.9825	23.231	NM_001009881	TUT4	-967	-	1	0	0	0	1	0	IM_control	hypo_NEC	control
chr1	53693938	53693938	*	5.98295e-05	0.071125	-15.6429	68.2244	83.8673	NM_147193	GLIS1	40267	-	0	0	1	0	0	0	hyper_control	IM_NEC	control
chr1	54016608	54016608	*	2.06303e-05	0.0506384	22.2892	44.3171	22.0279	NM_001276395	LDLRAD1	1579	-	0	0	1	0	0	0	IM_control	IM_NEC	NEC
chr1	54049143	54049143	*	4.30903e-05	0.0634737	16.8163	71.3931	54.5768	NM_004872	TMEM59	4296	-	0	0	1	0	0	0	IM_control	IM_NEC	NEC
chr1	54049158	54049158	*	0.0001218	0.0888756	16.8273	71.4097	54.5824	NM_004872	TMEM59	4281	-	0	0	1	0	0	0	IM_control	IM_NEC	NEC
chr1	54096482	54096482	*	8.51266e-05	0.0796446	-21.135	56.6212	77.7562	NR_039942	MIR4781	42405	+	0	1	0	0	0	0	IM_control	IM_NEC	control
chr1	54096879	54096879	*	0.000164677	0.0984514	-17.1244	68.5359	85.6603	NR_039942	MIR4781	42802	+	0	1	1	0	0	0	hyper_control	IM_NEC	control
chr1	54096967	54096967	*	0.000107931	0.0855348	-20.901	63.976	84.8771	NR_039942	MIR4781	42890	+	0	1	1	0	0	0	hyper_control	IM_NEC	control
chr1	54365965	54365965	*	0.000115547	0.087496	16.1322	77.8594	61.7272	NM_018070	SSBP3	40431	-	0	0	1	0	0	0	IM_control	IM_NEC	NEC
chr1	54547711	54547711	*	0.000120802	0.0886585	-12.8438	7.73845	20.5823	NM_015547	ACOT11	-423	+	1	0	0	0	0	0	IM_control	hypo_NEC	control
chr1	54572348	54572348	*	3.33375e-05	0.0585433	-19.376	18.9585	38.3345	NM_147161	ACOT11	24216	+	0	0	1	0	0	0	IM_control	hypo_NEC	control
chr1	54781127	54781127	*	2.83248e-05	0.056836	-21.8091	9.7979	31.607	NM_152268	PARS2	-16575	-	0	1	0	1	0	0	IM_control	hypo_NEC	control
chr1	54781138	54781138	*	1.32934e-05	0.0445511	-20.761	9.78101	30.542	NM_152268	PARS2	-16586	-	0	1	0	1	0	0	IM_control	hypo_NEC	control
chr1	54781172	54781172	*	8.13203e-05	0.0789304	-18.6587	9.57702	28.2357	NM_152268	PARS2	-16620	-	0	1	0	1	0	0	IM_control	hypo_NEC	control
chr1	54781195	54781195	*	7.81599e-07	0.0170757	-17.9743	9.34074	27.3151	NM_152268	PARS2	-16643	-	0	1	0	1	0	0	IM_control	hypo_NEC	control
chr1	54781206	54781206	*	7.72572e-07	0.0170757	-17.7818	9.2091	26.9909	NM_152268	PARS2	-16654	-	0	1	0	1	0	0	IM_control	hypo_NEC	control
chr1	54781263	54781263	*	0.000117691	0.088306	-17.0449	8.27448	25.3194	NM_152268	PARS2	-16711	-	0	1	0	1	0	0	IM_control	hypo_NEC	control
chr1	54781274	54781274	*	2.14458e-05	0.0514633	-17.1039	8.0403	25.1442	NM_152268	PARS2	-16722	-	0	1	0	1	0	0	IM_control	hypo_NEC	control
chr1	54781276	54781276	*	5.03084e-07	0.0152842	-17.0918	8.00823	25.1	NM_152268	PARS2	-16724	-	0	1	0	1	0	0	IM_control	hypo_NEC	control
chr1	54781281	54781281	*	7.90438e-05	0.0783012	-17.0425	7.92989	24.9724	NM_152268	PARS2	-16729	-	0	1	0	1	0	0	IM_control	hypo_NEC	control
chr1	54781282	54781282	*	1.6096e-06	0.0233809	-17.0203	7.91708	24.9374	NM_152268	PARS2	-16730	-	0	1	0	1	0	0	IM_control	hypo_NEC	control
chr1	54781287	54781287	*	8.29631e-05	0.0794748	-17.0968	7.85165	24.9484	NM_152268	PARS2	-16735	-	0	1	0	1	0	0	IM_control	hypo_NEC	control
chr1	54781288	54781288	*	1.37027e-05	0.0452558	-17.0211	7.81341	24.8345	NM_152268	PARS2	-16736	-	0	1	0	1	0	0	IM_control	hypo_NEC	control
chr1	54781419	54781419	*	0.00011691	0.0880523	-14.2302	5.54496	19.7752	NM_152268	PARS2	-16867	-	0	1	0	1	0	0	hypo_control	hypo_NEC	control
chr1	54781639	54781639	*	0.00011329	0.0868862	-17.1775	9.24245	26.4199	NM_152268	PARS2	-17087	-	0	1	0	1	0	0	IM_control	hypo_NEC	control
chr1	54781657	54781657	*	1.61169e-07	0.0107179	-17.2814	10.8725	28.1538	NM_152268	PARS2	-17105	-	0	1	0	1	0	0	IM_control	hypo_NEC	control
chr1	54781664	54781664	*	1.58082e-08	0.00452202	-17.0925	11.8348	28.9273	NM_152268	PARS2	-17112	-	0	1	0	1	0	0	IM_control	hypo_NEC	control
chr1	54781679	54781679	*	3.17139e-06	0.0287804	-17.0989	12.9433	30.0423	NM_152268	PARS2	-17127	-	0	1	0	1	0	0	IM_control	hypo_NEC	control
chr1	54781684	54781684	*	3.10115e-07	0.0131387	-17.029	13.4732	30.5022	NM_152268	PARS2	-17132	-	0	1	0	1	0	0	IM_control	hypo_NEC	control
chr1	54781688	54781688	*	4.46228e-06	0.0317989	-16.9405	13.9556	30.8961	NM_152268	PARS2	-17136	-	0	1	0	1	0	0	IM_control	hypo_NEC	control
chr1	54781709	54781709	*	5.53938e-05	0.0690601	-16.6305	16.2817	32.9123	NM_152268	PARS2	-17157	-	0	1	0	1	0	0	IM_control	hypo_NEC	control
chr1	54781721	54781721	*	2.90207e-05	0.057108	-16.2926	17.8905	34.1831	NM_152268	PARS2	-17169	-	0	1	0	1	0	0	IM_control	hypo_NEC	control
chr1	54781754	54781754	*	8.50074e-05	0.0796446	-14.4024	23.5729	37.9753	NM_152268	PARS2	-17202	-	0	1	0	1	0	0	IM_control	IM_NEC	control
chr1	54781756	54781756	*	9.98814e-06	0.0415726	-14.2784	23.9363	38.2148	NM_152268	PARS2	-17204	-	0	1	0	1	0	0	IM_control	IM_NEC	control
chr1	55216230	55216230	*	0.000118316	0.0884331	-11.2763	25.407	36.6833	NR_038320	LOC100507634	824	+	1	1	0	0	1	0	IM_control	IM_NEC	control
chr1	55216236	55216236	*	1.6774e-05	0.0471877	-11.3675	25.6137	36.9812	NR_038320	LOC100507634	830	+	1	1	0	0	1	0	IM_control	IM_NEC	control
chr1	55216246	55216246	*	2.67785e-05	0.0563333	-11.518	25.9425	37.4605	NR_038320	LOC100507634	840	+	1	1	0	0	1	0	IM_control	IM_NEC	control
chr1	55216253	55216253	*	8.77859e-05	0.0806279	-11.6164	26.1704	37.7868	NR_038320	LOC100507634	847	+	1	1	0	0	1	0	IM_control	IM_NEC	control
chr1	55216296	55216296	*	0.000156793	0.0969417	-12.0871	27.6482	39.7353	NR_038320	LOC100507634	890	+	1	1	0	0	1	0	IM_control	IM_NEC	control
chr1	56256088	56256088	*	5.69741e-05	0.0695513	-27.2234	25.4675	52.6909	NR_147163	LINC01767	-158875	+	0	0	0	0	0	0	IM_control	IM_NEC	control
chr1	56256123	56256123	*	3.23815e-05	0.0579274	-26.6827	25.9899	52.6725	NR_147163	LINC01767	-158840	+	0	0	0	0	0	0	IM_control	IM_NEC	control
chr1	59705989	59705989	*	1.20355e-05	0.0438946	-21.1681	26.0701	47.2382	NR_039861	MIR4711	27308	-	0	0	1	0	0	0	IM_control	IM_NEC	control
chr1	61052205	61052205	*	0.000162399	0.0981645	-26.2873	46.7771	73.0645	NM_001145511	NFIA	-25069	+	0	0	0	0	1	0	IM_control	IM_NEC	control
chr1	61052219	61052219	*	0.000105416	0.0849333	-26.0069	47.3193	73.3262	NM_001145511	NFIA	-25055	+	0	0	0	0	1	0	IM_control	IM_NEC	control
chr1	61053226	61053226	*	3.73325e-05	0.0607369	-23.9741	46.4464	70.4205	NM_001145511	NFIA	-24048	+	0	0	0	0	1	0	IM_control	IM_NEC	control
chr1	61158649	61158649	*	1.578e-05	0.0469279	-21.1827	23.2697	44.4524	NM_001134673	NFIA	76343	+	0	0	1	0	0	0	IM_control	IM_NEC	control
chr1	61158719	61158719	*	1.37497e-05	0.0452747	-21.4296	20.2948	41.7244	NM_001134673	NFIA	76413	+	0	0	1	0	0	0	IM_control	IM_NEC	control
chr1	62273461	62273461	*	0.000171769	0.0999954	-12.4618	79.4356	91.8974	NM_181712	KANK4	45952	-	0	1	1	0	0	0	hyper_control	IM_NEC	control
chr1	63731858	63731858	*	9.99696e-06	0.0415726	22.9712	47.9907	25.0195	NM_005012	ROR1	-42161	+	0	0	0	0	0	0	IM_control	IM_NEC	NEC
chr1	64202908	64202908	*	0.000120896	0.0886585	5.9096	87.9147	82.0051	NM_152489	UBE2U	-710	+	1	0	0	0	0	0	hyper_control	hyper_NEC	NEC
chr1	64516411	64516411	*	0.0001598	0.0975778	20.6932	62.8189	42.1256	NM_001293274	CACHD1	10499	+	0	0	1	0	0	0	IM_control	IM_NEC	NEC
chr1	66934301	66934301	*	1.66695e-06	0.0235884	22.491	60.8174	38.3264	NM_001077704	MIER1	4060	+	0	0	1	0	0	0	IM_control	IM_NEC	NEC
chr1	66934318	66934318	*	1.11334e-05	0.0428163	22.4605	60.6826	38.2221	NM_001077704	MIER1	4077	+	0	0	1	0	0	0	IM_control	IM_NEC	NEC
chr1	67710789	67710789	*	4.4616e-05	0.0638599	19.1984	62.9127	43.7143	NM_001924	GADD45A	25614	+	0	0	1	0	0	0	IM_control	IM_NEC	NEC
chr1	81670461	81670461	*	0.000127151	0.0904707	20.7516	44.7108	23.9591	NM_001297704	ADGRL2	-29309	+	0	0	0	0	0	0	IM_control	IM_NEC	NEC
chr1	84297656	84297656	*	7.29336e-05	0.0761159	19.9805	75.7143	55.7338	NM_001010971	SAMD13	-710	+	1	0	0	0	1	0	IM_control	IM_NEC	NEC
chr1	84297683	84297683	*	0.000141826	0.0940092	19.4316	75.8545	56.4229	NM_001010971	SAMD13	-683	+	1	0	0	0	1	0	IM_control	IM_NEC	NEC
chr1	85616088	85616088	*	0.000149693	0.0956087	-10.5869	25.6893	36.2762	NM_001554	CYR61	35329	+	0	0	0	1	0	0	IM_control	IM_NEC	control
chr1	87132819	87132819	*	0.000132959	0.0915701	-15.204	67.8779	83.0819	NR_026985	LINC01140	895	+	0	1	1	1	0	0	hyper_control	IM_NEC	control
chr1	88892262	88892262	*	0.000106557	0.0853946	13.4032	66.9845	53.5813	NM_001514	GTF2B	-645	-	1	0	0	0	1	0	IM_control	IM_NEC	NEC
chr1	88892263	88892263	*	3.73448e-05	0.0607369	13.3716	67.0395	53.6678	NM_001514	GTF2B	-646	-	1	0	0	0	1	0	IM_control	IM_NEC	NEC
chr1	89125944	89125944	*	4.73126e-06	0.0324936	6.18862	9.65773	3.46911	NM_004120	GBP2	216	-	1	1	0	0	0	0	hypo_control	hypo_NEC	NEC
chr1	89407668	89407668	*	0.00011358	0.0869127	9.21929	15.3245	6.10525	NR_003133	GBP1P1	-11	+	1	0	0	0	0	0	hypo_control	hypo_NEC	NEC
chr1	90841406	90841406	*	0.000151723	0.0961086	-10.4753	10.4803	20.9556	NR_147932	LOC105378853	-5246	-	0	0	1	0	0	1	IM_control	hypo_NEC	control
chr1	90841430	90841430	*	9.50322e-06	0.0409449	-10.3518	10.511	20.8628	NR_147932	LOC105378853	-5270	-	0	0	1	0	0	1	IM_control	hypo_NEC	control
chr1	90841432	90841432	*	3.29106e-05	0.0584056	-10.3427	10.5152	20.8579	NR_147932	LOC105378853	-5272	-	0	0	1	0	0	1	IM_control	hypo_NEC	control
chr1	90841542	90841542	*	1.31286e-06	0.0204139	-10.4651	10.9044	21.3695	NR_147932	LOC105378853	-5382	-	0	0	1	0	0	1	IM_control	hypo_NEC	control
chr1	90841558	90841558	*	9.20379e-05	0.08207	-10.6683	11.1196	21.7879	NR_147932	LOC105378853	-5398	-	0	0	1	0	0	1	IM_control	hypo_NEC	control
chr1	91952441	91952441	*	3.8515e-06	0.0299799	19.8636	64.1125	44.2489	NM_001726	BRDT	291	+	1	0	1	0	0	0	IM_control	IM_NEC	NEC
chr1	92441953	92441953	*	0.000161484	0.09794	21.6258	80.4474	58.8216	NM_001127215	GFI1	42002	-	0	0	0	0	0	0	IM_control	hyper_NEC	NEC
chr1	92441959	92441959	*	0.000117592	0.0882963	21.9553	80.415	58.4597	NM_001127215	GFI1	41996	-	0	0	0	0	0	0	IM_control	hyper_NEC	NEC
chr1	93722712	93722712	*	1.08245e-05	0.0424755	-22.868	35.1362	58.0042	NM_003567	BCAR3	-40875	-	0	0	1	0	0	0	IM_control	IM_NEC	control
chr1	93722742	93722742	*	0.000150098	0.0956752	-23.207	35.684	58.8909	NM_003567	BCAR3	-40905	-	0	0	1	0	0	0	IM_control	IM_NEC	control
chr1	93722780	93722780	*	3.29604e-06	0.0287804	-23.8016	36.5452	60.3468	NM_003567	BCAR3	-40943	-	0	0	1	0	0	0	IM_control	IM_NEC	control
chr1	93722799	93722799	*	1.89811e-05	0.0496	-24.1055	37.0844	61.1898	NM_003567	BCAR3	-40962	-	0	0	1	0	0	0	IM_control	IM_NEC	control
chr1	99849542	99849542	*	2.8222e-05	0.0567574	17.391	66.1875	48.7965	NM_000642	AGL	-542	+	1	0	0	0	1	0	IM_control	IM_NEC	NEC
chr1	107056419	107056419	*	1.38226e-06	0.0210365	6.9532	27.0011	20.0479	NM_018137	PRMT6	-226	+	1	0	0	0	1	0	IM_control	IM_NEC	NEC
chr1	108202777	108202777	*	9.91612e-05	0.0837231	16.9556	85.3553	68.3997	NM_013386	SLC25A24	-2420	-	0	0	0	0	0	0	IM_control	hyper_NEC	NEC
chr1	108202799	108202799	*	9.82342e-05	0.0836322	17.0966	85.3521	68.2555	NM_013386	SLC25A24	-2442	-	0	0	0	0	0	0	IM_control	hyper_NEC	NEC
chr1	109978965	109978965	*	0.000128779	0.0906718	13.9505	79.9059	65.9554	NM_006621	AHCYL1	-5800	+	0	0	0	0	0	0	IM_control	IM_NEC	NEC
chr1	110494664	110494664	*	9.84692e-05	0.0836323	-13.499	53.2953	66.7943	NR_108042	CYMP-AS1	-4407	-	0	0	0	0	0	0	IM_control	IM_NEC	control
chr1	111290819	111290819	*	5.66614e-06	0.0356195	23.8627	59.583	35.7203	NM_001258005	CHIA	-33	+	1	0	0	0	0	0	IM_control	IM_NEC	NEC
chr1	111515588	111515588	*	1.14718e-06	0.02015	-16.0373	9.45668	25.494	NM_001302679	ADORA3	-11468	-	0	0	1	1	0	0	IM_control	hypo_NEC	control
chr1	111515599	111515599	*	8.3078e-05	0.0795132	-15.5794	8.69582	24.2752	NM_001302679	ADORA3	-11479	-	0	0	1	1	0	0	IM_control	hypo_NEC	control
chr1	111515601	111515601	*	1.42529e-05	0.0458045	-15.5116	8.76868	24.2803	NM_001302679	ADORA3	-11481	-	0	0	1	1	0	0	IM_control	hypo_NEC	control
chr1	111515609	111515609	*	5.16597e-05	0.0677696	-15.1757	8.40551	23.5812	NM_001302679	ADORA3	-11489	-	0	0	1	1	0	0	IM_control	hypo_NEC	control
chr1	111515614	111515614	*	2.1688e-06	0.0257897	-14.9655	8.23239	23.1979	NM_001302679	ADORA3	-11494	-	0	0	1	1	0	0	IM_control	hypo_NEC	control
chr1	111515679	111515679	*	2.81361e-05	0.0566561	-12.3827	6.66286	19.0455	NM_001302679	ADORA3	-11559	-	0	0	1	1	0	0	hypo_control	hypo_NEC	control
chr1	112956909	112956909	*	1.36641e-05	0.0452272	-6.85758	2.00725	8.86483	NR_103743	SLC16A1-AS1	496	+	1	1	0	0	1	0	hypo_control	hypo_NEC	control
chr1	112957002	112957002	*	0.000158872	0.0972854	-9.08243	4.65116	13.7336	NR_103743	SLC16A1-AS1	589	+	1	1	1	0	1	0	hypo_control	hypo_NEC	control
chr1	112957064	112957064	*	0.000117914	0.0883376	-9.84779	6.53509	16.3829	NR_103743	SLC16A1-AS1	651	+	1	1	1	0	1	0	hypo_control	hypo_NEC	control
chr1	115479288	115479288	*	0.00015447	0.0965794	19.1061	37.6323	18.5262	NM_002506	NGF	-141053	-	0	0	0	0	0	0	hypo_control	IM_NEC	NEC
chr1	116375063	116375063	*	2.28107e-05	0.0527142	26.5977	72.1952	45.5975	NM_001160233	ATP1A1	1198	+	0	0	1	0	1	0	IM_control	IM_NEC	NEC
chr1	116608314	116608314	*	1.65074e-05	0.0470244	-8.12807	80.5646	88.6927	NM_001144822	CD58	-37222	-	0	1	0	0	0	0	hyper_control	hyper_NEC	control
chr1	117340288	117340288	*	0.0001563	0.0967657	12.0487	46.9394	34.8908	NM_006699	MAN1A2	-27145	+	0	0	0	0	0	0	IM_control	IM_NEC	NEC
chr1	119715762	119715762	*	3.22171e-05	0.0578794	-15.317	27.7754	43.0924	NM_006623	PHGDH	3968	+	0	0	1	0	0	0	IM_control	IM_NEC	control
chr1	145156841	145156841	*	0.000139438	0.0932838	-13.559	8.31372	21.8727	NM_001348152	LOC100996741	10648	-	0	0	0	0	0	0	IM_control	hypo_NEC	control
chr1	145156843	145156843	*	0.000154456	0.0965794	-13.5808	8.33494	21.9157	NM_001348152	LOC100996741	10646	-	0	0	0	0	0	0	IM_control	hypo_NEC	control
chr1	145926738	145926738	*	0.000135643	0.0924043	5.90999	12.169	6.259	NR_147182	LIX1L-AS1	-93	+	1	0	1	0	1	0	hypo_control	hypo_NEC	NEC
chr1	145993517	145993517	*	2.15866e-07	0.0119291	20.1503	69.29	49.1398	NM_001313972	TXNIP	2206	-	0	1	0	0	0	0	IM_control	IM_NEC	NEC
chr1	145993543	145993543	*	1.70448e-08	0.00452202	21.3213	72.6927	51.3714	NM_001313972	TXNIP	2180	-	0	1	0	0	0	0	IM_control	IM_NEC	NEC
chr1	145993552	145993552	*	2.04999e-09	0.0018959	21.627	73.7236	52.0967	NM_001313972	TXNIP	2171	-	0	1	0	0	0	0	IM_control	IM_NEC	NEC
chr1	146049662	146049662	*	7.26003e-06	0.0383685	-9.44936	71.879	81.3284	NR_104085	RNVU1-6	2583	-	0	0	0	1	0	0	hyper_control	IM_NEC	control
chr1	147080589	147080589	*	4.52579e-05	0.0642004	-7.16083	2.61985	9.78068	NR_121645	RNVU1-8	4168	-	0	0	0	0	1	0	hypo_control	hypo_NEC	control
chr1	147773330	147773330	*	0.000102604	0.084545	-10.4983	10.3854	20.8837	NM_005266	GJA5	33	-	1	1	0	0	0	0	IM_control	hypo_NEC	control
chr1	147773391	147773391	*	9.43346e-05	0.0826457	-9.77959	9.39672	19.1763	NM_005266	GJA5	-30	-	1	0	0	0	0	0	hypo_control	hypo_NEC	control
chr1	148405117	148405117	*	0.00013623	0.09245	-5.7676	84.5833	90.3509	NR_104081	RNVU1-3	2404	+	0	0	1	0	0	0	hyper_control	hyper_NEC	control
chr1	148953893	148953893	*	0.000122451	0.0890117	22.3519	62.8778	40.5259	NM_001350520	PDE4DIP	1438	+	0	1	1	0	1	0	IM_control	IM_NEC	NEC
chr1	149639186	149639186	*	0.000157392	0.0970173	-12.0134	77.5997	89.6132	NR_111953	LINC00869	32176	+	0	0	1	0	0	0	hyper_control	IM_NEC	control
chr1	150575201	150575201	*	0.000168162	0.0992834	20.9692	61.7536	40.7845	NR_104133	ADAMTSL4-AS1	-650	-	1	1	0	0	0	0	IM_control	IM_NEC	NEC
chr1	150979262	150979262	*	5.46862e-05	0.0687847	-19.3781	17.0515	36.4296	NM_003568	ANXA9	-2761	+	0	0	0	0	0	0	IM_control	hypo_NEC	control
chr1	151165233	151165233	*	0.000166824	0.0989528	16.7978	29.7083	12.9104	NM_212551	LYSMD1	662	-	1	1	1	0	0	0	hypo_control	IM_NEC	NEC
chr1	151654834	151654834	*	0.000113406	0.0869029	-8.56064	80.6379	89.1986	NM_030918	SNX27	42650	+	0	0	1	0	0	0	hyper_control	hyper_NEC	control
chr1	151839046	151839046	*	1.75858e-05	0.0484856	-17.7961	8.55566	26.3518	NR_152846	LOC100132111	771	+	0	1	1	1	0	0	IM_control	hypo_NEC	control
chr1	151839073	151839073	*	6.73287e-05	0.0737723	-18.0823	9.98622	28.0685	NR_152846	LOC100132111	798	+	0	1	1	1	0	0	IM_control	hypo_NEC	control
chr1	152035656	152035656	*	8.40987e-06	0.0390826	16.2236	36.8564	20.6328	NM_005620	S100A11	1380	-	0	0	1	0	1	0	IM_control	IM_NEC	NEC
chr1	152035667	152035667	*	2.161e-05	0.051583	16.4682	37.4189	20.9507	NM_005620	S100A11	1369	-	0	0	1	0	1	0	IM_control	IM_NEC	NEC
chr1	152035795	152035795	*	7.94322e-05	0.0783775	20.8728	42.9308	22.0581	NM_005620	S100A11	1241	-	0	0	1	0	1	0	IM_control	IM_NEC	NEC
chr1	152114217	152114217	*	0.000151012	0.0958449	7.34444	77.3284	69.9839	NM_007113	TCHH	1238	-	0	0	1	0	1	0	IM_control	IM_NEC	NEC
chr1	152971913	152971913	*	5.18847e-05	0.0677696	-12.7041	63.029	75.7331	NM_173080	SPRR4	1262	+	0	1	0	0	0	0	IM_control	IM_NEC	control
chr1	152985690	152985690	*	1.40483e-05	0.045434	-8.68945	79.4386	88.1281	NM_005987	SPRR1A	1604	+	0	1	0	0	0	0	hyper_control	IM_NEC	control
chr1	153258465	153258465	*	1.51644e-05	0.0464893	-13.3708	65.0789	78.4497	NM_000427	LOR	-1238	+	1	0	0	0	0	0	IM_control	IM_NEC	control
chr1	153357306	153357306	*	3.32647e-05	0.0585433	-27.2329	49.139	76.3719	NM_002965	S100A9	-548	+	1	0	0	0	0	0	IM_control	IM_NEC	control
chr1	153613598	153613598	*	2.96272e-05	0.0571502	15.8757	83.7075	67.8319	NR_133645	S100A16	-431	-	1	0	0	0	0	0	IM_control	hyper_NEC	NEC
chr1	153613632	153613632	*	0.000167284	0.0990543	14.2693	85.2918	71.0225	NR_133645	S100A16	-465	-	1	0	0	0	0	0	IM_control	hyper_NEC	NEC
chr1	153633449	153633449	*	0.000170085	0.0996228	23.7343	62.5709	38.8366	NM_001244664	CHTOP	-533	+	1	0	1	0	1	0	IM_control	IM_NEC	NEC
chr1	153633455	153633455	*	7.99281e-05	0.0784987	23.5481	61.9314	38.3833	NM_001244664	CHTOP	-527	+	1	0	1	0	1	0	IM_control	IM_NEC	NEC
chr1	154334562	154334562	*	4.09138e-05	0.0624105	16.8434	81.9747	65.1312	NM_020452	ATP8B2	6764	+	0	1	0	0	0	0	IM_control	hyper_NEC	NEC
chr1	154334566	154334566	*	4.90138e-05	0.0663905	16.8239	82.0079	65.184	NM_020452	ATP8B2	6768	+	0	1	0	0	0	0	IM_control	hyper_NEC	NEC
chr1	154407272	154407272	*	6.66563e-05	0.0733825	-33.9085	39.9141	73.8226	NR_147855	IL6R-AS1	-709	-	1	0	1	0	1	0	IM_control	IM_NEC	control
chr1	154407273	154407273	*	1.3351e-05	0.0445974	-33.9644	39.8632	73.8276	NR_147855	IL6R-AS1	-710	-	1	0	1	0	1	0	IM_control	IM_NEC	control
chr1	154610986	154610986	*	0.000142472	0.0942086	-10.9675	75.0303	85.9978	NM_015841	ADAR	-2739	-	0	0	1	0	0	0	hyper_control	IM_NEC	control
chr1	154932310	154932310	*	4.91589e-05	0.0664347	19.3749	91.6044	72.2295	NM_001323011	PMVK	4324	-	0	0	1	0	0	0	IM_control	hyper_NEC	NEC
chr1	154932316	154932316	*	1.54497e-05	0.0466506	19.3986	91.6552	72.2566	NM_001323011	PMVK	4318	-	0	0	1	0	0	0	IM_control	hyper_NEC	NEC
chr1	155071850	155071850	*	0.000122776	0.0890695	-17.3668	31.2591	48.6259	NM_004952	EFNA3	-7022	+	0	0	0	0	1	0	IM_control	IM_NEC	control
chr1	155207770	155207770	*	2.54405e-05	0.0551951	-17.624	8.87867	26.5027	NR_045553	THBS3	212	-	1	0	1	0	1	0	IM_control	hypo_NEC	control
chr1	155935075	155935075	*	0.000161696	0.0979593	14.2473	59.7968	45.5494	NM_014949	KHDC4	-634	-	1	0	0	0	1	0	IM_control	IM_NEC	NEC
chr1	156248010	156248010	*	4.97632e-05	0.066825	18.5081	65.5197	47.0116	NM_024897	PAQR6	108	-	1	1	0	0	1	0	IM_control	IM_NEC	NEC
chr1	156248014	156248014	*	0.000159305	0.0974202	18.4672	65.0696	46.6024	NM_024897	PAQR6	104	-	1	1	0	0	1	0	IM_control	IM_NEC	NEC
chr1	156709996	156709996	*	2.61146e-05	0.0556635	28.741	54.1312	25.3902	NM_001199723	CRABP2	-4181	-	0	0	0	0	0	0	IM_control	IM_NEC	NEC
chr1	157099536	157099536	*	8.48031e-05	0.0796446	-13.4541	69.7714	83.2256	NM_001004341	ETV3L	273	-	1	1	0	0	0	0	hyper_control	IM_NEC	control
chr1	157099786	157099786	*	0.000118241	0.088404	-28.476	27.5419	56.0179	NM_001004341	ETV3L	23	-	1	1	0	0	0	0	IM_control	IM_NEC	control
chr1	157099804	157099804	*	3.56418e-06	0.0291304	-28.4636	27.9622	56.4258	NM_001004341	ETV3L	5	-	1	1	0	0	0	0	IM_control	IM_NEC	control
chr1	157099819	157099819	*	0.000102946	0.0846038	-28.4488	27.9344	56.3832	NM_001004341	ETV3L	-12	-	1	0	0	0	0	0	IM_control	IM_NEC	control
chr1	157566507	157566507	*	1.41197e-05	0.0455394	-21.5923	35.9153	57.5076	NM_001195388	FCRL5	-13988	-	0	0	0	0	0	0	IM_control	IM_NEC	control
chr1	159712743	159712743	*	6.18704e-05	0.0716055	15.8592	71.224	55.3648	NM_001329058	CRP	1847	-	0	1	1	0	0	0	IM_control	IM_NEC	NEC
chr1	160041299	160041299	*	9.41899e-05	0.0826457	-7.95682	82.252	90.2088	NM_145167	PIGM	-9307	-	0	1	0	0	0	0	hyper_control	hyper_NEC	control
chr1	160421319	160421319	*	0.000163955	0.0983235	18.5443	69.4683	50.9241	NM_020335	VANGL2	20747	+	0	0	1	0	1	0	IM_control	IM_NEC	NEC
chr1	160638274	160638274	*	4.17801e-05	0.0630305	-14.9929	50.7008	65.6937	NR_104399	SLAMF1	9038	-	0	0	1	0	0	0	IM_control	IM_NEC	control
chr1	160794969	160794969	*	8.06967e-05	0.0786837	16.4353	63.1562	46.7209	NM_001261457	LY9	-1105	+	1	0	0	0	0	0	IM_control	IM_NEC	NEC
chr1	160837893	160837893	*	0.000110231	0.0860057	-24.3864	27.5872	51.9736	NM_001166664	CD244	25010	-	0	0	1	0	0	0	IM_control	IM_NEC	control
chr1	161258414	161258414	*	7.85956e-05	0.0781967	-4.96734	12.7437	17.7111	NM_001102566	PCP4L1	-313	+	1	0	0	0	1	0	hypo_control	hypo_NEC	control
chr1	161724239	161724239	*	0.000111257	0.0863306	14.4074	71.557	57.1497	NM_001288830	FCRLB	1588	+	0	0	1	0	1	0	IM_control	IM_NEC	NEC
chr1	162349836	162349836	*	0.000126299	0.0902856	21.5636	65.9314	44.3678	NR_030283	MIR556	7292	+	0	0	1	0	0	0	IM_control	IM_NEC	NEC
chr1	164613489	164613489	*	2.26919e-05	0.0526837	27.9041	67.3825	39.4784	NM_001353130	PBX1	53769	+	0	0	1	0	0	0	IM_control	IM_NEC	NEC
chr1	165884203	165884203	*	1.64193e-05	0.0470244	-26.3193	27.3872	53.7064	NR_037431	MIR3658	-23718	+	0	0	1	0	0	0	IM_control	IM_NEC	control
chr1	165884246	165884246	*	2.41985e-06	0.0261501	-25.7766	25.8501	51.6267	NR_037431	MIR3658	-23675	+	0	0	1	0	0	0	IM_control	IM_NEC	control
chr1	165884298	165884298	*	5.12601e-05	0.0676205	-25.3135	24.6465	49.96	NR_037431	MIR3658	-23623	+	0	0	1	0	0	0	IM_control	IM_NEC	control
chr1	167713685	167713685	*	6.63716e-05	0.0733503	-3.46739	1.33757	4.80496	NM_001146191	MPZL1	-8265	+	0	0	0	0	1	0	hypo_control	hypo_NEC	control
chr1	168085046	168085046	*	0.000162723	0.0981645	-15.34	24.4401	39.7801	NM_001267612	GPR161	51391	-	0	1	0	0	0	0	IM_control	IM_NEC	control
chr1	169727400	169727400	*	0.000137694	0.0928938	13.4085	84.6927	71.2842	NM_000450	SELE	6680	-	0	1	0	0	0	0	IM_control	hyper_NEC	NEC
chr1	169727464	169727464	*	2.75799e-06	0.0277111	14.2876	84.1439	69.8563	NM_000450	SELE	6616	-	0	1	0	0	0	0	IM_control	hyper_NEC	NEC
chr1	169727498	169727498	*	2.29099e-05	0.0527993	14.7217	83.7029	68.9812	NM_000450	SELE	6582	-	0	1	0	0	0	0	IM_control	hyper_NEC	NEC
chr1	169885479	169885479	*	0.000163977	0.0983235	15.686	84.2841	68.5981	NM_181093	SCYL3	8481	-	0	0	1	0	0	0	IM_control	hyper_NEC	NEC
chr1	171745174	171745174	*	0.0001245	0.0895649	-18.7098	65.0111	83.7209	NM_003762	VAMP4	-2936	-	0	0	0	0	0	0	hyper_control	IM_NEC	control
chr1	172269952	172269952	*	1.7066e-05	0.0475161	-17.5956	42.7035	60.2991	NR_103486	DNM3OS	-125118	-	0	0	1	0	0	0	IM_control	IM_NEC	control
chr1	179808238	179808238	*	7.71998e-05	0.0775363	11.4628	87.7074	76.2446	NM_001349933	TOR1AIP2	60603	-	0	0	1	0	0	0	IM_control	hyper_NEC	NEC
chr1	180270903	180270903	*	3.76544e-05	0.060785	22.2421	83.7184	61.4763	NR_037642	LHX4-AS1	3779	-	0	1	1	0	0	0	IM_control	hyper_NEC	NEC
chr1	181128819	181128819	*	1.29877e-05	0.0441834	-20.5829	24.5273	45.1102	NM_016545	IER5	40319	+	0	0	0	0	0	0	IM_control	IM_NEC	control
chr1	182841611	182841611	*	5.53891e-05	0.0690601	15.2064	35.2593	20.053	NR_148933	LOC647070	-2021	-	0	0	1	0	1	0	IM_control	IM_NEC	NEC
chr1	183180349	183180349	*	0.000132505	0.0915073	25.4956	41.0971	15.6016	NM_018891	LAMC2	-5690	+	0	0	0	0	0	0	hypo_control	IM_NEC	NEC
chr1	183180381	183180381	*	3.77726e-06	0.0298196	25.4348	40.6138	15.179	NM_018891	LAMC2	-5658	+	0	0	0	0	0	0	hypo_control	IM_NEC	NEC
chr1	184589360	184589360	*	7.18984e-05	0.0758759	11.8528	83.3734	71.5207	NM_001319960	EDEM3	165548	-	0	0	1	0	0	0	IM_control	hyper_NEC	NEC
chr1	192105394	192105394	*	0.000136057	0.09245	18.0492	62.209	44.1598	NM_130782	RGS18	-53068	+	0	0	0	0	0	0	IM_control	IM_NEC	NEC
chr1	192579158	192579158	*	0.00010453	0.0847681	17.797	67.2716	49.4746	NM_002922	RGS1	3433	+	0	1	0	0	0	0	IM_control	IM_NEC	NEC
chr1	193186143	193186143	*	9.85888e-05	0.0836323	24.4351	62.4799	38.0449	NM_003783	B3GALT2	471	-	1	1	1	0	0	0	IM_control	IM_NEC	NEC
chr1	193186144	193186144	*	5.96185e-05	0.071122	24.4354	62.3903	37.9548	NM_003783	B3GALT2	470	-	1	1	1	0	0	0	IM_control	IM_NEC	NEC
chr1	195721907	195721907	*	0.000121844	0.0888756	17.2975	85.5352	68.2377	NR_146895	LINC01724	366809	-	0	0	0	0	0	0	IM_control	hyper_NEC	NEC
chr1	197905887	197905887	*	2.70158e-05	0.0563333	-17.8367	21.5328	39.3695	NM_001024594	C1orf53	3337	+	0	1	0	0	0	0	IM_control	IM_NEC	control
chr1	198320880	198320880	*	3.16565e-05	0.0578794	-19.8529	56.0258	75.8787	NM_133494	NEK7	163904	+	0	1	0	0	0	0	IM_control	IM_NEC	control
chr1	200368331	200368331	*	3.87759e-05	0.0615291	-25.7365	33.7438	59.4804	NR_040064	LINC00862	5462	-	0	0	1	0	0	0	IM_control	IM_NEC	control
chr1	200368342	200368342	*	0.000117171	0.0881481	-25.6216	33.8141	59.4357	NR_040064	LINC00862	5451	-	0	0	1	0	0	0	IM_control	IM_NEC	control
chr1	200368343	200368343	*	2.43647e-05	0.0542081	-25.6108	33.8206	59.4314	NR_040064	LINC00862	5450	-	0	0	1	0	0	0	IM_control	IM_NEC	control
chr1	201014110	201014110	*	3.14394e-05	0.0578794	-14.1023	50.9353	65.0376	NM_001252102	KIF21B	9591	-	0	0	1	0	0	0	IM_control	IM_NEC	control
chr1	201014145	201014145	*	3.33171e-05	0.0585433	-16.6033	48.0104	64.6138	NM_001252102	KIF21B	9556	-	0	0	1	0	0	0	IM_control	IM_NEC	control
chr1	201014185	201014185	*	7.54469e-05	0.0769617	-19.4681	44.3457	63.8138	NM_001252102	KIF21B	9516	-	0	0	1	0	0	0	IM_control	IM_NEC	control
chr1	202161572	202161572	*	0.000103085	0.0846125	-24.1939	52.2619	76.4558	NR_037664	PTPN7	17	-	1	1	0	0	0	0	IM_control	IM_NEC	control
chr1	202858152	202858152	*	0.000139921	0.0934086	-14.416	71.8241	86.2401	NR_002929	LOC148709	-3602	+	0	0	0	0	0	0	hyper_control	IM_NEC	control
chr1	203187451	203187451	*	0.00014638	0.0950211	-18.6691	25.9111	44.5802	NM_001276	CHI3L1	-658	-	1	0	0	0	0	0	IM_control	IM_NEC	control
chr1	203223609	203223609	*	0.000113161	0.0868801	13.8658	87.217	73.3512	NM_001256125	CHIT1	6124	-	0	1	0	0	0	0	IM_control	hyper_NEC	NEC
chr1	203307452	203307452	*	2.73616e-05	0.0563333	29.389	66.8683	37.4794	NM_006763	BTG2	1918	+	0	1	0	0	1	0	IM_control	IM_NEC	NEC
chr1	203307453	203307453	*	3.59979e-05	0.0596921	29.3977	66.8676	37.4699	NM_006763	BTG2	1919	+	0	1	0	0	1	0	IM_control	IM_NEC	NEC
chr1	203307462	203307462	*	0.000119071	0.0885295	29.533	66.9531	37.4201	NM_006763	BTG2	1928	+	0	1	0	0	1	0	IM_control	IM_NEC	NEC
chr1	203307464	203307464	*	8.0109e-05	0.0784987	29.5496	66.9516	37.402	NM_006763	BTG2	1930	+	0	1	0	0	1	0	IM_control	IM_NEC	NEC
chr1	203307468	203307468	*	0.000140126	0.0934299	29.5414	66.9565	37.4152	NM_006763	BTG2	1934	+	0	1	0	0	1	0	IM_control	IM_NEC	NEC
chr1	203307482	203307482	*	0.000103088	0.0846125	29.6152	66.9377	37.3225	NM_006763	BTG2	1948	+	0	1	0	0	1	0	IM_control	IM_NEC	NEC
chr1	203351145	203351145	*	4.3447e-05	0.0634737	13.3326	23.377	10.0445	NM_002023	FMOD	285	-	1	1	0	0	0	0	hypo_control	IM_NEC	NEC
chr1	203520555	203520555	*	3.20866e-06	0.0287804	-28.8792	41.395	70.2742	NM_014359	OPTC	26414	+	0	0	0	0	0	0	IM_control	IM_NEC	control
chr1	203520597	203520597	*	4.77393e-06	0.0325348	-26.4001	43.6639	70.064	NM_014359	OPTC	26456	+	0	0	0	0	0	0	IM_control	IM_NEC	control
chr1	203627994	203627994	*	4.01952e-05	0.0623622	-4.12074	0.805541	4.92628	NM_001001396	ATP2B4	1209	+	0	0	1	0	1	0	hypo_control	hypo_NEC	control
chr1	204226022	204226022	*	0.00015413	0.0965507	13.9561	88.4483	74.4921	NM_198447	GOLT1A	-11931	-	0	0	1	0	0	0	IM_control	hyper_NEC	NEC
chr1	204226040	204226040	*	7.67313e-05	0.0774443	14.1829	88.8231	74.6402	NM_198447	GOLT1A	-11949	-	0	0	1	0	0	0	IM_control	hyper_NEC	NEC
chr1	204226049	204226049	*	3.80532e-05	0.0609531	14.3356	88.904	74.5684	NM_198447	GOLT1A	-11958	-	0	0	1	0	0	0	IM_control	hyper_NEC	NEC
chr1	204226056	204226056	*	5.61067e-05	0.069355	14.4135	89.0181	74.6046	NM_198447	GOLT1A	-11965	-	0	0	1	0	0	0	IM_control	hyper_NEC	NEC
chr1	204306799	204306799	*	9.82757e-05	0.0836322	-27.665	45.2102	72.8752	NM_014935	PLEKHA6	53131	-	0	0	1	0	0	0	IM_control	IM_NEC	control
chr1	204360030	204360030	*	0.000159634	0.0975236	-13.5624	7.98803	21.5504	NM_014935	PLEKHA6	-102	-	1	0	0	0	0	0	IM_control	hypo_NEC	control
chr1	204360031	204360031	*	9.94014e-05	0.0837438	-13.6049	8.04474	21.6496	NM_014935	PLEKHA6	-103	-	1	0	0	0	0	0	IM_control	hypo_NEC	control
chr1	204360094	204360094	*	5.97339e-05	0.071122	-16.0298	11.297	27.3268	NM_014935	PLEKHA6	-166	-	1	0	0	0	0	0	IM_control	hypo_NEC	control
chr1	204491063	204491063	*	0.000103609	0.0846261	10.9251	84.6265	73.7015	NM_002646	PIK3C2B	-718	-	1	0	0	0	0	0	IM_control	hyper_NEC	NEC
chr1	204591858	204591858	*	0.000123579	0.0894072	20.2788	49.58	29.3013	NM_001204171	MDM4	75481	+	0	0	0	0	0	0	IM_control	IM_NEC	NEC
chr1	205616511	205616511	*	3.21754e-05	0.0578794	13.2787	84.8054	71.5267	NM_001973	ELK4	16362	-	0	1	0	0	0	0	IM_control	hyper_NEC	NEC
chr1	205744011	205744011	*	2.22878e-05	0.0523354	23.1024	61.464	38.3617	NM_022731	NUCKS1	6234	-	0	0	1	0	0	0	IM_control	IM_NEC	NEC
chr1	206797795	206797795	*	0.000151633	0.0961	-18.7129	53.8716	72.5846	NM_153758	IL19	-1075	+	1	0	0	0	0	0	IM_control	IM_NEC	control
chr1	207051817	207051817	*	2.39625e-05	0.0538468	11.4907	85.07	73.5793	NM_018566	YOD1	-741	-	1	0	1	0	1	0	IM_control	hyper_NEC	NEC
chr1	207823205	207823205	*	0.000107082	0.0854256	8.01791	93.2203	85.2024	NR_135299	MIR29B2CHG	-503	-	1	0	0	0	0	0	hyper_control	hyper_NEC	NEC
chr1	207886862	207886862	*	9.42536e-05	0.0826457	-7.79949	79.1342	86.9337	NM_001773	CD34	24477	-	0	1	0	0	0	0	hyper_control	IM_NEC	control
chr1	207923767	207923767	*	4.93259e-05	0.0665616	-28.5472	31.3677	59.9149	NM_001025109	CD34	-12430	-	0	0	0	0	0	0	IM_control	IM_NEC	control
chr1	207923790	207923790	*	3.07102e-05	0.0575003	-28.416	31.4432	59.8591	NM_001025109	CD34	-12453	-	0	0	0	0	0	0	IM_control	IM_NEC	control
chr1	207923794	207923794	*	0.000140509	0.0935266	-28.3934	31.4523	59.8457	NM_001025109	CD34	-12457	-	0	0	0	0	0	0	IM_control	IM_NEC	control
chr1	207959748	207959748	*	1.22091e-05	0.0440152	-16.3383	15.9307	32.2689	NM_001025109	CD34	-48411	-	0	0	0	1	0	0	IM_control	hypo_NEC	control
chr1	207959767	207959767	*	3.61162e-05	0.0597482	-16.4779	16.2269	32.7048	NM_001025109	CD34	-48430	-	0	0	0	1	0	0	IM_control	hypo_NEC	control
chr1	209780838	209780838	*	3.00763e-05	0.0574418	11.079	84.7402	73.6612	NM_152485	C1orf74	3893	-	0	1	1	0	0	0	IM_control	hyper_NEC	NEC
chr1	211676650	211676650	*	5.93915e-05	0.0709609	8.47224	78.2843	69.812	NR_148994	LOC91548	890	+	1	0	1	0	1	0	IM_control	IM_NEC	NEC
chr1	212432490	212432490	*	0.000143821	0.0945451	15.3962	49.9129	34.5168	NR_026598	NENF	-397	+	1	0	0	0	1	0	IM_control	IM_NEC	NEC
chr1	213979526	213979526	*	5.21144e-05	0.0678263	-20.7193	37.0809	57.8001	NR_037850	PROX1-AS1	6628	-	0	0	1	0	1	0	IM_control	IM_NEC	control
chr1	213979527	213979527	*	9.4947e-05	0.0830266	-20.7416	36.975	57.7166	NR_037850	PROX1-AS1	6627	-	0	0	1	0	1	0	IM_control	IM_NEC	control
chr1	213979566	213979566	*	0.000127997	0.0906718	-21.4289	32.9955	54.4244	NR_037850	PROX1-AS1	6588	-	0	0	1	0	1	0	IM_control	IM_NEC	control
chr1	213979636	213979636	*	6.3088e-05	0.0720781	-21.911	27.2759	49.1868	NR_037850	PROX1-AS1	6518	-	0	0	1	0	1	0	IM_control	IM_NEC	control
chr1	218336862	218336862	*	1.50085e-05	0.0464703	18.0788	79.1118	61.033	NM_001135599	TGFB2	-8422	+	0	1	0	0	0	0	IM_control	IM_NEC	NEC
chr1	220043469	220043469	*	5.8525e-05	0.0703764	20.8036	86.8201	66.0165	NM_004446	EPRS	3190	-	0	0	1	0	0	0	IM_control	hyper_NEC	NEC
chr1	220119166	220119166	*	0.000154903	0.0966891	12.997	81.3114	68.3143	NR_029711	MIR194-1	-926	-	1	0	1	0	0	0	IM_control	hyper_NEC	NEC
chr1	220878428	220878428	*	0.000116274	0.0878108	-7.35919	4.32385	11.683	NM_021958	HLX	-973	+	1	0	1	0	1	0	hypo_control	hypo_NEC	control
chr1	220878440	220878440	*	1.27894e-05	0.0441834	-7.0538	4.19086	11.2447	NM_021958	HLX	-961	+	1	0	1	0	1	0	hypo_control	hypo_NEC	control
chr1	220878632	220878632	*	0.000160421	0.0977296	-3.99235	2.6819	6.67425	NM_021958	HLX	-769	+	1	0	1	1	0	0	hypo_control	hypo_NEC	control
chr1	222054202	222054202	*	7.76089e-05	0.0777629	10.6103	76.2564	65.6461	NR_149057	LINC02257	-75683	-	0	0	0	0	0	0	IM_control	IM_NEC	NEC
chr1	222737192	222737192	*	1.77812e-05	0.0487394	24.9612	67.0107	42.0495	NR_136691	FAM177B	-24	+	1	0	0	0	0	0	IM_control	IM_NEC	NEC
chr1	223233754	223233754	*	9.76006e-05	0.083557	13.6695	56.4479	42.7784	NM_003268	TLR5	-90473	-	0	0	1	0	0	0	IM_control	IM_NEC	NEC
chr1	223771895	223771895	*	0.000120959	0.0886627	23.8955	61.6757	37.7802	NM_001748	CAPN2	59480	+	0	1	0	0	0	0	IM_control	IM_NEC	NEC
chr1	223771907	223771907	*	1.31059e-05	0.044189	23.8387	60.8235	36.9848	NM_001748	CAPN2	59492	+	0	1	0	0	0	0	IM_control	IM_NEC	NEC
chr1	223771917	223771917	*	0.000124641	0.0895666	23.7684	60.1111	36.3426	NM_001748	CAPN2	59502	+	0	1	0	0	0	0	IM_control	IM_NEC	NEC
chr1	224432997	224432997	*	9.22235e-05	0.0821426	11.3193	17.3093	5.98999	NM_025160	WDR26	1303	-	0	0	1	0	0	0	hypo_control	hypo_NEC	NEC
chr1	226185542	226185542	*	0.00013817	0.0930663	23.8506	46.6578	22.8072	NM_022735	ACBD3	1181	-	0	0	1	0	1	0	IM_control	IM_NEC	NEC
chr1	226542880	226542880	*	0.000112815	0.0868142	25.5626	66.5719	41.0093	NM_001003665	STUM	-5920	+	0	0	0	0	0	0	IM_control	IM_NEC	NEC
chr1	226542881	226542881	*	7.935e-05	0.0783775	25.6003	66.6664	41.0662	NM_001003665	STUM	-5919	+	0	0	0	0	0	0	IM_control	IM_NEC	NEC
chr1	226542901	226542901	*	2.90616e-06	0.0282674	25.6206	68.0838	42.4632	NM_001003665	STUM	-5899	+	0	0	0	0	0	0	IM_control	IM_NEC	NEC
chr1	226654854	226654854	*	0.000170066	0.0996228	-16.0909	48.5864	64.6773	NR_103784	ITPKB-IT1	20215	-	0	0	1	0	0	0	IM_control	IM_NEC	control
chr1	226952071	226952071	*	1.325e-07	0.0105256	-22.7933	66.7501	89.5434	NM_020247	COQ8A	11836	+	0	0	1	0	0	0	hyper_control	IM_NEC	control
chr1	226988193	226988193	*	4.54405e-05	0.0643442	14.8408	85.7066	70.8658	NM_020247	COQ8A	47958	+	0	0	0	0	0	0	IM_control	hyper_NEC	NEC
chr1	228165223	228165223	*	1.14942e-05	0.043442	8.51902	17.3913	8.87225	NR_103540	IBA57-DT	290	-	1	0	1	0	1	0	hypo_control	hypo_NEC	NEC
chr1	228478937	228478937	*	2.4951e-05	0.054835	-21.0575	35.7923	56.8498	NM_001010858	RNF187	-8430	+	0	0	0	0	0	0	IM_control	IM_NEC	control
chr1	228478952	228478952	*	1.51013e-05	0.0464893	-21.3103	35.1308	56.4411	NM_001010858	RNF187	-8415	+	0	0	0	0	0	0	IM_control	IM_NEC	control
chr1	229026339	229026339	*	8.6973e-05	0.0803325	-6.14729	83.4323	89.5796	NR_039659	MIR4454	148463	-	0	0	0	0	0	0	hyper_control	hyper_NEC	control
chr1	229538550	229538550	*	0.000120243	0.0885722	-22.5111	64.1826	86.6937	NM_012089	ABCB10	20146	-	0	0	1	0	0	0	hyper_control	IM_NEC	control
chr1	229538551	229538551	*	0.000112554	0.086749	-22.5223	64.1758	86.6981	NM_012089	ABCB10	20145	-	0	0	1	0	0	0	hyper_control	IM_NEC	control
chr1	230047504	230047504	*	3.14993e-05	0.0578794	-26.3103	44.6351	70.9454	NM_001291866	GALNT2	-10285	+	0	0	0	0	0	0	IM_control	IM_NEC	control
chr1	230143388	230143388	*	2.08658e-05	0.0507182	-14.1936	66.8256	81.0192	NR_120373	GALNT2	76195	+	0	0	1	0	0	0	hyper_control	IM_NEC	control
chr1	230279466	230279466	*	0.000168826	0.0993746	-8.77548	80.6398	89.4153	NM_001258311	PGBD5	146463	-	0	1	0	0	1	0	hyper_control	hyper_NEC	control
chr1	230279467	230279467	*	0.000144488	0.0947032	-8.80935	80.5885	89.3979	NM_001258311	PGBD5	146462	-	0	1	0	0	1	0	hyper_control	hyper_NEC	control
chr1	230750141	230750141	*	9.88274e-05	0.0836323	9.33698	76.4391	67.1021	NM_006615	CAPN9	2759	+	0	0	1	0	0	0	IM_control	IM_NEC	NEC
chr1	231020469	231020469	*	3.55021e-05	0.0594859	-17.3157	34.0597	51.3754	NR_031593	MIR1182	-546	-	1	0	1	0	0	0	IM_control	IM_NEC	control
chr1	232464460	232464460	*	1.97526e-05	0.0501617	19.226	66.0009	46.7749	NM_020808	SIPA1L2	51149	-	0	0	1	0	0	0	IM_control	IM_NEC	NEC
chr1	232557118	232557118	*	1.9046e-05	0.0496061	17.1305	87.6978	70.5673	NM_020808	SIPA1L2	-41511	-	0	0	0	0	0	0	IM_control	hyper_NEC	NEC
chr1	232557164	232557164	*	0.000101691	0.0841791	17.0512	87.1123	70.0611	NM_020808	SIPA1L2	-41557	-	0	0	0	0	0	0	IM_control	hyper_NEC	NEC
chr1	233290588	233290588	*	0.000112073	0.0865635	-12.5838	64.7016	77.2854	NM_014801	PCNX2	5126	-	0	0	1	0	0	0	IM_control	IM_NEC	control
chr1	234735646	234735646	*	3.17365e-05	0.0578794	-11.1992	79.9085	91.1076	NR_038856	LINC01132	11606	+	0	0	0	0	0	0	hyper_control	IM_NEC	control
chr1	234778734	234778734	*	0.000165078	0.0985747	-25.6153	45.2015	70.8168	NR_148962	PP2672	-18679	-	0	0	0	0	0	0	IM_control	IM_NEC	control
chr1	237250573	237250573	*	0.000165198	0.0986232	-11.3349	55.9894	67.3243	NM_001035	RYR2	208173	+	0	0	1	0	0	0	IM_control	IM_NEC	control
chr1	239458135	239458135	*	5.96898e-05	0.071122	-22.9035	33.6096	56.5132	NM_001347716	CHRM3	71207	+	0	0	1	0	0	0	IM_control	IM_NEC	control
chr1	239458189	239458189	*	1.86275e-06	0.0239512	-21.1713	31.5666	52.7379	NM_001347716	CHRM3	71261	+	0	0	1	0	0	0	IM_control	IM_NEC	control
chr1	239458210	239458210	*	8.14108e-06	0.0390413	-20.6665	31.0511	51.7176	NM_001347716	CHRM3	71282	+	0	0	1	0	0	0	IM_control	IM_NEC	control
chr1	239999034	239999034	*	0.000149467	0.0955608	14.5178	62.1998	47.6819	NR_036695	RPS7P5	-8490	+	0	0	0	0	1	0	IM_control	IM_NEC	NEC
chr1	242449901	242449901	*	0.000132873	0.0915361	8.36981	72.6091	64.2393	NM_001195811	PLD5	-420	-	1	0	1	0	0	0	IM_control	IM_NEC	NEC
chr1	244600192	244600192	*	7.26206e-05	0.0760513	17.1235	69.1717	52.0482	NR_123736	DESI2	-52856	+	0	0	1	0	0	0	IM_control	IM_NEC	NEC
chr1	246504541	246504541	*	4.06562e-05	0.0624105	-26.8058	51.0103	77.8161	NM_001167740	SMYD3	2802	-	0	0	1	0	0	0	IM_control	IM_NEC	control
chr1	247173348	247173348	*	7.5301e-05	0.0769602	-26.8911	52.9016	79.7926	NM_001297567	ZNF124	-1332	-	1	0	0	0	1	0	IM_control	IM_NEC	control
chr10	338494	338494	*	1.53148e-06	0.0228765	14.6416	87.1136	72.472	NM_001202467	ZMYND11	158502	+	0	0	1	0	0	0	IM_control	hyper_NEC	NEC
chr10	338501	338501	*	1.30377e-05	0.044189	15.1418	86.7987	71.657	NM_001202467	ZMYND11	158509	+	0	0	1	0	0	0	IM_control	hyper_NEC	NEC
chr10	338517	338517	*	1.07012e-06	0.02015	16.1902	85.8545	69.6643	NM_001202467	ZMYND11	158525	+	0	0	1	0	0	0	IM_control	hyper_NEC	NEC
chr10	338523	338523	*	3.34519e-06	0.0287804	16.523	85.5244	69.0014	NM_001202467	ZMYND11	158531	+	0	0	1	0	0	0	IM_control	hyper_NEC	NEC
chr10	338552	338552	*	3.8739e-07	0.0140142	18.1064	83.1272	65.0208	NM_001202467	ZMYND11	158560	+	0	0	1	0	0	0	IM_control	hyper_NEC	NEC
chr10	338567	338567	*	3.17172e-06	0.0287804	18.8466	81.8773	63.0307	NM_001202467	ZMYND11	158575	+	0	0	1	0	0	0	IM_control	hyper_NEC	NEC
chr10	338635	338635	*	3.06117e-05	0.0575003	21.2884	74.9447	53.6563	NM_001202467	ZMYND11	158643	+	0	0	1	0	0	0	IM_control	IM_NEC	NEC
chr10	338648	338648	*	1.77025e-05	0.0487016	21.3819	73.9351	52.5532	NM_001202467	ZMYND11	158656	+	0	0	1	0	0	0	IM_control	IM_NEC	NEC
chr10	338665	338665	*	2.11581e-05	0.0511372	21.3113	72.9926	51.6814	NM_001202467	ZMYND11	158673	+	0	0	1	0	0	0	IM_control	IM_NEC	NEC
chr10	338673	338673	*	7.85931e-07	0.0170757	21.2163	72.7143	51.4981	NM_001202467	ZMYND11	158681	+	0	0	1	0	0	0	IM_control	IM_NEC	NEC
chr10	513562	513562	*	0.000154799	0.0966838	11.0585	83.8773	72.8188	NR_147612	LOC101930421	-115002	+	0	0	1	0	0	0	IM_control	hyper_NEC	NEC
chr10	636754	636754	*	0.00010386	0.0846261	-10.4418	62.2757	72.7175	NR_049884	MIR5699	5025	-	0	0	1	0	0	0	IM_control	IM_NEC	control
chr10	649463	649463	*	6.26138e-05	0.0718497	10.3974	88.1176	77.7203	NM_001355387	PRR26	-485	+	1	0	1	0	0	0	IM_control	hyper_NEC	NEC
chr10	650417	650417	*	0.000147766	0.0952219	19.2003	77.7487	58.5485	NM_001355390	PRR26	471	+	1	1	1	0	0	0	IM_control	IM_NEC	NEC
chr10	660067	660067	*	6.26345e-05	0.0718497	-13.8734	11.7063	25.5797	NM_001355390	PRR26	10121	+	0	0	1	0	0	0	IM_control	hypo_NEC	control
chr10	1465542	1465542	*	2.93724e-05	0.0571502	12.9635	81.0276	68.0641	NR_033387	ADARB2-AS1	-61088	+	0	0	1	0	1	0	IM_control	hyper_NEC	NEC
chr10	1467598	1467598	*	8.2307e-05	0.0792275	14.0522	79.2564	65.2041	NR_033387	ADARB2-AS1	-59032	+	0	0	1	0	0	0	IM_control	IM_NEC	NEC
chr10	2773078	2773078	*	3.3051e-05	0.0584857	13.1871	78.7063	65.5193	NR_136146	LOC105376351	-271617	-	0	0	0	1	0	0	IM_control	IM_NEC	NEC
chr10	2773092	2773092	*	5.19707e-05	0.0677696	13.4292	78.6953	65.2661	NR_136146	LOC105376351	-271631	-	0	0	0	1	0	0	IM_control	IM_NEC	NEC
chr10	3288269	3288269	*	9.0186e-05	0.0814408	17.5468	89.9244	72.3777	NR_131187	LOC105376360	-30426	+	0	0	0	0	0	0	IM_control	hyper_NEC	NEC
chr10	3288329	3288329	*	0.000113306	0.0868862	16.3685	90.8461	74.4776	NR_131187	LOC105376360	-30366	+	0	0	0	0	0	0	IM_control	hyper_NEC	NEC
chr10	3288379	3288379	*	0.000143135	0.0944024	15.6499	91.6043	75.9543	NR_131187	LOC105376360	-30316	+	0	0	0	0	0	0	IM_control	hyper_NEC	NEC
chr10	3399213	3399213	*	5.24898e-05	0.0679382	13.4976	80.8442	67.3466	NR_131187	LOC105376360	80520	+	0	0	1	0	0	0	IM_control	hyper_NEC	NEC
chr10	3399220	3399220	*	1.85051e-05	0.0491029	13.3859	80.5508	67.1649	NR_131187	LOC105376360	80527	+	0	0	1	0	0	0	IM_control	hyper_NEC	NEC
chr10	3455620	3455620	*	0.000119889	0.0885295	-25.8373	44.4201	70.2574	NR_155746	LOC101927880	47219	-	0	0	1	0	1	0	IM_control	IM_NEC	control
chr10	3472585	3472585	*	2.49944e-05	0.054835	12.5045	21.0257	8.52117	NR_155746	LOC101927880	30254	-	0	0	1	0	0	0	hypo_control	IM_NEC	NEC
chr10	3472634	3472634	*	7.90115e-05	0.0783012	12.4113	20.5055	8.09423	NR_155746	LOC101927880	30205	-	0	0	1	0	0	0	hypo_control	IM_NEC	NEC
chr10	3896349	3896349	*	3.97102e-05	0.0620434	-27.8644	54.6875	82.5519	NR_134490	LOC105376365	62401	+	0	0	0	0	0	0	hyper_control	IM_NEC	control
chr10	3896360	3896360	*	6.86703e-05	0.0744198	-28.0127	54.5035	82.5162	NR_134490	LOC105376365	62412	+	0	0	0	0	0	0	hyper_control	IM_NEC	control
chr10	4188309	4188309	*	2.9312e-06	0.0282674	-9.01277	84.4358	93.4486	NR_108040	LINC00702	55604	-	0	0	0	0	0	0	hyper_control	hyper_NEC	control
chr10	4188310	4188310	*	0.000121191	0.0887301	-9.04573	84.3971	93.4428	NR_108040	LINC00702	55603	-	0	0	0	0	0	0	hyper_control	hyper_NEC	control
chr10	4188376	4188376	*	2.55725e-05	0.0552774	-9.87736	82.7263	92.6037	NR_108040	LINC00702	55537	-	0	0	0	0	0	0	hyper_control	hyper_NEC	control
chr10	5524838	5524838	*	0.000104575	0.0847681	16.2117	85.5485	69.3367	NM_005185	CALML3	-51	+	1	0	1	0	1	0	IM_control	hyper_NEC	NEC
chr10	5763980	5763980	*	0.00014063	0.0935824	16.4042	75.5988	59.1946	NM_001494	GDI2	49570	-	0	0	0	0	0	0	IM_control	IM_NEC	NEC
chr10	10805881	10805881	*	9.91868e-05	0.0837231	16.8117	79.7349	62.9232	NM_001326327	CELF2	7172	+	0	0	1	0	0	0	IM_control	IM_NEC	NEC
chr10	12043995	12043995	*	1.44475e-05	0.0459074	-10.8709	73.7703	84.6412	NM_080599	UPF2	-826	-	1	0	0	0	1	0	hyper_control	IM_NEC	control
chr10	12875286	12875286	*	0.000120347	0.0885914	27.0591	50.7169	23.6578	NM_031455	CCDC3	126419	-	0	0	0	0	0	0	IM_control	IM_NEC	NEC
chr10	14674638	14674638	*	0.000164776	0.0984665	19.096	80.3972	61.3012	NM_001282696	FAM107B	-70221	-	0	0	1	0	0	0	IM_control	hyper_NEC	NEC
chr10	14959054	14959054	*	6.37327e-05	0.0722294	13.6609	38.6949	25.034	NR_147060	MEIG1	-301	+	1	0	0	0	1	0	IM_control	IM_NEC	NEC
chr10	15314150	15314150	*	6.67436e-06	0.0372737	-15.5521	15.2023	30.7544	NM_001010924	FAM171A1	56910	-	0	0	1	0	0	0	IM_control	hypo_NEC	control
chr10	15314191	15314191	*	7.88619e-06	0.0390413	-16.1322	15.2185	31.3508	NM_001010924	FAM171A1	56869	-	0	0	1	0	0	0	IM_control	hypo_NEC	control
chr10	17454931	17454931	*	4.03492e-05	0.0623622	-18.4924	37.3612	55.8536	NM_001004470	ST8SIA6	-545	-	1	0	0	0	1	0	IM_control	IM_NEC	control
chr10	21508603	21508603	*	0.000146309	0.0950211	-7.25816	82.1719	89.4301	NM_001010911	CASC10	-11320	-	0	0	0	0	1	0	hyper_control	hyper_NEC	control
chr10	21518237	21518237	*	6.85363e-05	0.0744198	-8.63383	3.56157	12.1954	NM_207371	SKIDA1	7446	-	0	1	0	0	1	0	hypo_control	hypo_NEC	control
chr10	21518240	21518240	*	5.04837e-05	0.0673287	-8.61863	3.56816	12.1868	NM_207371	SKIDA1	7443	-	0	1	0	0	1	0	hypo_control	hypo_NEC	control
chr10	21518282	21518282	*	5.60583e-06	0.0355019	-8.40864	3.60334	12.012	NM_207371	SKIDA1	7401	-	0	1	0	0	1	0	hypo_control	hypo_NEC	control
chr10	21518286	21518286	*	0.00012354	0.0894072	-8.38644	3.60322	11.9897	NM_207371	SKIDA1	7397	-	0	1	0	0	1	0	hypo_control	hypo_NEC	control
chr10	22210809	22210809	*	0.00012859	0.0906718	21.8744	79.8891	58.0147	NM_001199938	EBLN1	-827	-	1	0	0	0	0	0	IM_control	IM_NEC	NEC
chr10	22648025	22648025	*	6.66176e-05	0.0733823	-16.091	43.549	59.64	NM_001330062	PIP4K2A	66084	-	0	0	1	0	0	0	IM_control	IM_NEC	control
chr10	28619734	28619734	*	0.000122113	0.0889645	-19.5116	59.9311	79.4428	NM_012342	BAMBI	-57761	+	0	1	0	0	0	0	IM_control	IM_NEC	control
chr10	29687352	29687352	*	0.00016001	0.0976544	-6.85134	86.7662	93.6175	NM_003174	SVIL	48450	-	0	0	1	0	0	0	hyper_control	hyper_NEC	control
chr10	31927384	31927384	*	4.45734e-07	0.0145265	6.4911	13.3354	6.84434	NM_001270696	ARHGAP12	1493	-	0	0	1	0	1	0	hypo_control	hypo_NEC	NEC
chr10	31940982	31940982	*	3.40517e-05	0.0587407	24.2836	58.4504	34.1667	NM_018287	ARHGAP12	-12107	-	0	0	0	0	0	0	IM_control	IM_NEC	NEC
chr10	33264549	33264549	*	3.4107e-05	0.0587407	17.8986	80.1352	62.2367	NM_001330068	NRP1	70357	-	0	0	1	0	0	0	IM_control	hyper_NEC	NEC
chr10	35637444	35637444	*	0.000121074	0.0887198	-21.2724	32.2831	53.5555	NR_039831	MIR4683	3809	-	0	0	0	0	1	1	IM_control	IM_NEC	control
chr10	35637637	35637637	*	2.0062e-05	0.0504434	-13.5676	32.2005	45.7681	NR_039831	MIR4683	3616	-	0	0	0	0	1	1	IM_control	IM_NEC	control
chr10	36172752	36172752	*	8.45143e-05	0.0796446	-9.52207	9.20704	18.7291	NR_110138	PCAT5	394452	+	0	0	0	0	0	0	hypo_control	hypo_NEC	control
chr10	36172755	36172755	*	0.000159598	0.0975236	-9.498	9.19711	18.6951	NR_110138	PCAT5	394455	+	0	0	0	0	0	0	hypo_control	hypo_NEC	control
chr10	43371508	43371508	*	7.6222e-06	0.0390413	16.9765	83.7869	66.8103	NM_173160	FXYD4	-136	+	1	0	0	0	0	0	IM_control	hyper_NEC	NEC
chr10	43371518	43371518	*	0.000108884	0.0858326	16.6509	83.6794	67.0284	NM_173160	FXYD4	-126	+	1	0	0	0	0	0	IM_control	hyper_NEC	NEC
chr10	44005114	44005114	*	8.3476e-05	0.0795478	-21.074	52.0146	73.0887	NR_136148	LINC00841	92714	+	0	0	0	0	1	0	IM_control	IM_NEC	control
chr10	44925411	44925411	*	9.97428e-05	0.0838179	-20.0512	30.3396	50.3907	NM_001345926	TMEM72	14097	+	0	0	1	0	0	0	IM_control	IM_NEC	control
chr10	45000393	45000393	*	1.22061e-05	0.0440152	-10.094	29.7592	39.8532	NM_006963	ZNF22	-432	+	1	1	0	0	1	0	IM_control	IM_NEC	control
chr10	46203845	46203845	*	4.04049e-05	0.0623622	9.49001	89.2622	79.7722	NR_103828	ANTXRLP1	65764	-	0	0	0	0	0	0	IM_control	hyper_NEC	NEC
chr10	46578180	46578180	*	3.22132e-05	0.0578794	12.4123	31.3701	18.9579	NM_031912	SYT15	-836	+	1	0	0	1	0	0	hypo_control	IM_NEC	NEC
chr10	46578186	46578186	*	0.000143393	0.0944573	12.2245	30.9129	18.6884	NM_031912	SYT15	-830	+	1	0	0	1	0	0	hypo_control	IM_NEC	NEC
chr10	47311776	47311776	*	0.000119219	0.0885295	16.9835	49.0635	32.08	NM_016204	GDF2	-10714	+	0	0	1	0	1	0	IM_control	IM_NEC	NEC
chr10	48497519	48497519	*	6.05433e-05	0.0713027	-14.1354	17.8064	31.9419	NM_001256026	ARHGAP22	-3871	-	0	0	1	0	0	0	IM_control	hypo_NEC	control
chr10	48497548	48497548	*	8.83706e-08	0.00905339	-14.542	18.0743	32.6163	NM_001256026	ARHGAP22	-3900	-	0	0	1	0	0	0	IM_control	hypo_NEC	control
chr10	48497564	48497564	*	5.47749e-09	0.00232066	-14.7435	18.2157	32.9593	NM_001256026	ARHGAP22	-3916	-	0	0	1	0	0	0	IM_control	hypo_NEC	control
chr10	49121784	49121784	*	7.24771e-05	0.0760513	15.3295	80.885	65.5555	NR_038973	FAM170B-AS1	-55	+	1	0	0	0	0	0	IM_control	hyper_NEC	NEC
chr10	50740666	50740666	*	2.08666e-05	0.0507182	13.9158	48.7545	34.8387	NM_001079516	ASAH2B	980	+	0	0	1	0	1	0	IM_control	IM_NEC	NEC
chr10	51700296	51700296	*	3.58715e-05	0.059638	4.87168	9.84049	4.96881	NM_015235	CSTF2T	-702	-	1	0	1	0	1	0	hypo_control	hypo_NEC	NEC
chr10	51875854	51875854	*	0.000101391	0.0841791	-13.3813	44.4832	57.8644	NM_015235	CSTF2T	-176260	-	0	0	1	0	0	0	IM_control	IM_NEC	control
chr10	52884130	52884130	*	0.000156746	0.0969417	12.6491	68.985	56.3359	NM_000242	MBL2	-112431	-	0	0	0	0	0	0	IM_control	IM_NEC	NEC
chr10	59177857	59177857	*	9.68991e-05	0.0834137	21.1074	73.7545	52.6471	NM_001143774	PHYHIPL	392	+	1	0	1	0	1	0	IM_control	IM_NEC	NEC
chr10	60042734	60042734	*	0.000147133	0.0951273	13.1277	83.6218	70.4942	NR_024340	LINC01553	-81822	-	0	1	0	0	0	0	IM_control	hyper_NEC	NEC
chr10	61761104	61761104	*	3.40807e-06	0.0287804	28.3915	61.2085	32.817	NM_173554	CABCOCO1	98145	+	0	0	1	0	0	0	IM_control	IM_NEC	NEC
chr10	61761116	61761116	*	2.57459e-05	0.0553987	28.4747	61.1806	32.7059	NM_173554	CABCOCO1	98157	+	0	0	1	0	0	0	IM_control	IM_NEC	NEC
chr10	61869696	61869696	*	0.000137234	0.0927495	23.0012	63.93	40.9288	NM_032199	ARID5B	-31558	+	0	0	0	0	0	0	IM_control	IM_NEC	NEC
chr10	61869729	61869729	*	7.45139e-05	0.0766559	23.3294	59.6254	36.2959	NM_032199	ARID5B	-31525	+	0	0	0	0	0	0	IM_control	IM_NEC	NEC
chr10	61869822	61869822	*	8.03005e-05	0.0786008	23.6515	48.2361	24.5846	NM_032199	ARID5B	-31432	+	0	0	0	0	0	0	IM_control	IM_NEC	NEC
chr10	61869861	61869861	*	2.12378e-05	0.0512211	23.2783	44.7113	21.433	NM_032199	ARID5B	-31393	+	0	0	0	0	0	0	IM_control	IM_NEC	NEC
chr10	62372032	62372032	*	2.55179e-05	0.0552424	36.9285	76.8775	39.949	NM_199451	ZNF365	-2125	+	0	0	1	0	1	0	IM_control	IM_NEC	NEC
chr10	68336725	68336725	*	4.51173e-05	0.0640604	15.59	31.1841	15.5941	NM_001033083	PBLD	-3799	-	0	0	1	0	0	0	hypo_control	IM_NEC	NEC
chr10	68572420	68572420	*	0.000134731	0.092117	14.7173	78.3226	63.6053	NM_030625	TET1	12062	+	0	1	0	0	0	0	IM_control	IM_NEC	NEC
chr10	70138081	70138081	*	5.98947e-05	0.071125	6.55461	94.7618	88.2072	NM_032797	AIFM2	-5148	-	0	1	0	0	0	0	hyper_control	hyper_NEC	NEC
chr10	70514752	70514752	*	0.000109222	0.085971	18.5744	82.5913	64.0169	NM_014431	PALD1	35946	+	0	0	1	0	0	0	IM_control	hyper_NEC	NEC
chr10	71316946	71316946	*	0.000128613	0.0906718	-18.3805	49.9074	68.2879	NM_001174098	SLC29A3	-2307	+	0	0	0	0	0	0	IM_control	IM_NEC	control
chr10	72218939	72218939	*	3.5979e-05	0.0596921	13.9759	55.8782	41.9023	NR_045564	ASCC1	-1806	-	0	0	1	0	0	0	IM_control	IM_NEC	NEC
chr10	73576782	73576782	*	1.53225e-05	0.0466054	18.634	71.4525	52.8185	NM_152586	USP54	-1108	-	1	0	1	0	0	0	IM_control	IM_NEC	NEC
chr10	74968806	74968806	*	0.000102991	0.0846038	14.1968	68.0296	53.8328	NR_145812	SNORD172	-52927	+	0	0	1	0	0	0	IM_control	IM_NEC	NEC
chr10	74968811	74968811	*	9.4422e-06	0.0409386	14.3345	68.5877	54.2533	NR_145812	SNORD172	-52922	+	0	0	1	0	0	0	IM_control	IM_NEC	NEC
chr10	75044014	75044014	*	1.45054e-05	0.0459765	-12.9705	24.2577	37.2282	NM_001003892	DUPD1	14570	-	0	1	0	1	0	0	IM_control	IM_NEC	control
chr10	77252944	77252944	*	1.08739e-05	0.0424755	19.1269	76.0904	56.9634	NM_001322838	KCNMA1	97818	-	0	0	1	0	0	0	IM_control	IM_NEC	NEC
chr10	77593181	77593181	*	8.68549e-05	0.0803325	16.5236	63.3557	46.8321	NM_001161352	KCNMA1	44639	-	0	0	1	0	0	0	IM_control	IM_NEC	NEC
chr10	78768985	78768985	*	3.43389e-05	0.0588393	-21.4492	28.3932	49.8424	NR_015429	ZMIZ1-AS1	298464	-	0	0	0	0	0	0	IM_control	IM_NEC	control
chr10	80608764	80608764	*	0.000128801	0.0906718	-15.5503	53.0045	68.5548	NR_155749	LOC105378386	-41033	+	0	0	1	0	0	0	IM_control	IM_NEC	control
chr10	84138854	84138854	*	2.04122e-05	0.0505735	14.5246	80.237	65.7124	NM_014394	GHITM	-575	+	1	0	0	0	1	0	IM_control	hyper_NEC	NEC
chr10	84138856	84138856	*	2.37246e-05	0.0537635	14.4504	80.2522	65.8018	NM_014394	GHITM	-573	+	1	0	0	0	1	0	IM_control	hyper_NEC	NEC
chr10	84138944	84138944	*	6.0125e-05	0.0711323	11.9377	77.5497	65.6121	NM_014394	GHITM	-485	+	1	0	0	0	1	0	IM_control	IM_NEC	NEC
chr10	84360817	84360817	*	0.000100705	0.0840793	21.7294	66.7176	44.9882	NM_001284241	CCSER2	32230	+	0	0	1	0	0	0	IM_control	IM_NEC	NEC
chr10	84499946	84499946	*	0.000131248	0.0911329	-25.8913	23.8224	49.7136	NM_001284242	CCSER2	74766	+	0	1	1	0	0	0	IM_control	IM_NEC	control
chr10	84499951	84499951	*	0.000148025	0.0952313	-25.9064	23.801	49.7074	NM_001284242	CCSER2	74771	+	0	1	1	0	0	0	IM_control	IM_NEC	control
chr10	86536851	86536851	*	0.000157115	0.0970173	-24.0198	35.165	59.1847	NM_001318328	WAPL	-15068	-	0	0	0	1	0	0	IM_control	IM_NEC	control
chr10	86942489	86942489	*	0.000158091	0.0972118	11.1847	78.2386	67.0539	NM_001330120	SNCG	-13312	+	0	1	0	0	1	0	IM_control	IM_NEC	NEC
chr10	92691070	92691070	*	1.4679e-05	0.0460406	-26.0831	22.8127	48.8958	NM_002729	HHEX	1148	+	0	0	1	0	1	0	IM_control	IM_NEC	control
chr10	92691084	92691084	*	5.3676e-05	0.068491	-26.6347	23.1672	49.8019	NM_002729	HHEX	1162	+	0	0	1	0	1	0	IM_control	IM_NEC	control
chr10	92691135	92691135	*	0.000117879	0.0883376	-27.2765	24.8704	52.1469	NM_002729	HHEX	1213	+	0	0	1	0	1	0	IM_control	IM_NEC	control
chr10	92691149	92691149	*	9.75144e-05	0.083557	-27.2119	25.3354	52.5473	NM_002729	HHEX	1227	+	0	0	1	0	1	0	IM_control	IM_NEC	control
chr10	92691589	92691589	*	0.000137334	0.0927737	-21.9619	15.031	36.993	NM_002729	HHEX	1667	+	0	0	1	1	0	0	IM_control	hypo_NEC	control
chr10	92691662	92691662	*	4.37458e-05	0.0635447	-21.622	14.3178	35.9398	NM_002729	HHEX	1740	+	0	0	1	1	0	0	IM_control	hypo_NEC	control
chr10	92691676	92691676	*	8.03947e-05	0.0786023	-21.3799	14.2031	35.583	NM_002729	HHEX	1754	+	0	0	1	1	0	0	IM_control	hypo_NEC	control
chr10	92691733	92691733	*	7.94831e-05	0.0783775	-20.1324	12.9344	33.0668	NM_002729	HHEX	1811	+	0	0	1	1	0	0	IM_control	hypo_NEC	control
chr10	92691801	92691801	*	0.000146215	0.0950211	-20.5056	11.7207	32.2263	NM_002729	HHEX	1879	+	0	0	1	1	0	0	IM_control	hypo_NEC	control
chr10	92691836	92691836	*	8.71479e-07	0.0180108	-21.7975	11.9216	33.7191	NM_002729	HHEX	1914	+	0	0	1	1	0	0	IM_control	hypo_NEC	control
chr10	92691838	92691838	*	7.5243e-05	0.0769602	-21.8603	11.961	33.8213	NM_002729	HHEX	1916	+	0	0	1	1	0	0	IM_control	hypo_NEC	control
chr10	92691847	92691847	*	5.35704e-05	0.068491	-22.3708	12.0602	34.431	NM_002729	HHEX	1925	+	0	0	1	1	0	0	IM_control	hypo_NEC	control
chr10	92691868	92691868	*	2.89664e-05	0.057108	-22.5157	12.927	35.4427	NM_002729	HHEX	1946	+	0	0	1	1	0	0	IM_control	hypo_NEC	control
chr10	92691870	92691870	*	1.65932e-05	0.0470244	-22.5785	12.9884	35.5669	NM_002729	HHEX	1948	+	0	0	1	1	0	0	IM_control	hypo_NEC	control
chr10	92691882	92691882	*	5.27574e-06	0.0343875	-23.2828	13.1714	36.4541	NM_002729	HHEX	1960	+	0	0	1	1	0	0	IM_control	hypo_NEC	control
chr10	92691890	92691890	*	1.93663e-05	0.0498512	-23.3806	13.5273	36.9079	NM_002729	HHEX	1968	+	0	0	1	1	0	0	IM_control	hypo_NEC	control
chr10	92691896	92691896	*	1.47925e-06	0.0222503	-23.4999	13.7783	37.2783	NM_002729	HHEX	1974	+	0	0	1	1	0	0	IM_control	hypo_NEC	control
chr10	92691900	92691900	*	2.31307e-06	0.0260405	-23.4545	14.032	37.4865	NM_002729	HHEX	1978	+	0	0	1	1	0	0	IM_control	hypo_NEC	control
chr10	92691907	92691907	*	1.72882e-06	0.0236435	-23.9006	14.1457	38.0463	NM_002729	HHEX	1985	+	0	0	1	1	0	0	IM_control	hypo_NEC	control
chr10	92691909	92691909	*	2.15641e-06	0.0257897	-23.9502	14.2266	38.1767	NM_002729	HHEX	1987	+	0	0	1	1	0	0	IM_control	hypo_NEC	control
chr10	92691925	92691925	*	1.0063e-05	0.0415726	-24.2316	14.9385	39.1701	NM_002729	HHEX	2003	+	0	0	1	1	0	0	IM_control	hypo_NEC	control
chr10	92691939	92691939	*	1.10549e-05	0.0427753	-24.5623	15.5257	40.0881	NM_002729	HHEX	2017	+	0	0	1	1	0	0	IM_control	hypo_NEC	control
chr10	92691954	92691954	*	2.69078e-07	0.0122144	-25.3332	16.1835	41.5167	NM_002729	HHEX	2032	+	0	0	1	1	0	0	IM_control	hypo_NEC	control
chr10	92691971	92691971	*	8.23121e-05	0.0792275	-24.5545	17.173	41.7276	NM_002729	HHEX	2049	+	0	0	1	1	0	0	IM_control	hypo_NEC	control
chr10	93386502	93386502	*	0.00010432	0.0847471	-18.8768	45.7186	64.5954	NM_133337	MYOF	95816	-	0	0	1	0	0	0	IM_control	IM_NEC	control
chr10	93463078	93463078	*	8.32073e-05	0.0795478	-24.178	25.0688	49.2468	NM_133337	MYOF	19240	-	0	0	1	0	0	0	IM_control	IM_NEC	control
chr10	93463111	93463111	*	0.000104228	0.0847461	-24.0459	28.4916	52.5374	NM_133337	MYOF	19207	-	0	0	1	0	0	0	IM_control	IM_NEC	control
chr10	94683626	94683626	*	4.63773e-05	0.0652061	21.0601	73.4995	52.4394	NM_001128925	CYP2C18	134	+	1	1	0	0	0	0	IM_control	IM_NEC	NEC
chr10	95441465	95441465	*	9.10134e-06	0.0402363	-19.2735	35.0237	54.2972	NM_001034957	SORBS1	-286	-	1	0	1	0	0	0	IM_control	IM_NEC	control
chr10	95756671	95756671	*	0.00012767	0.0906539	-4.35757	1.45228	5.80985	NM_001164179	ENTPD1	757	+	0	1	1	0	0	0	hypo_control	hypo_NEC	control
chr10	96272208	96272208	*	4.77542e-05	0.065642	12.4436	82.7666	70.3231	NM_001114094	BLNK	-633	-	1	0	0	0	0	0	IM_control	hyper_NEC	NEC
chr10	96582298	96582298	*	6.30973e-05	0.0720781	15.7731	77.1534	61.3803	NM_020123	TM9SF3	4755	-	0	0	1	0	0	0	IM_control	IM_NEC	NEC
chr10	97069666	97069666	*	4.73693e-05	0.0654241	-23.1698	46.0967	69.2665	NR_038330	SLIT1-AS1	-33090	+	0	0	1	0	0	0	IM_control	IM_NEC	control
chr10	97069755	97069755	*	0.000127207	0.0904707	-26.5347	36.0095	62.5442	NR_038330	SLIT1-AS1	-33001	+	0	0	1	0	0	0	IM_control	IM_NEC	control
chr10	97719014	97719014	*	2.97653e-05	0.0571502	14.5257	50.5099	35.9842	NM_031484	MARVELD1	5308	+	0	0	0	0	0	0	IM_control	IM_NEC	NEC
chr10	98391181	98391181	*	0.0001197	0.0885295	-23.7049	52.1889	75.8938	NR_031619	MIR1287	4127	-	0	0	1	0	0	0	IM_control	IM_NEC	control
chr10	98607225	98607225	*	0.000162344	0.0981645	13.7014	77.0756	63.3742	NM_182639	HPS1	-160263	-	0	0	1	0	0	0	IM_control	IM_NEC	NEC
chr10	99329009	99329009	*	4.22809e-05	0.0633198	9.42515	27.6756	18.2504	NM_001345889	CNNM1	-90	+	1	0	0	0	1	0	hypo_control	IM_NEC	NEC
chr10	99521987	99521987	*	3.12432e-05	0.0578489	24.1279	68.3035	44.1756	NR_120618	LINC01475	9191	-	0	0	0	1	0	0	IM_control	IM_NEC	NEC
chr10	99521992	99521992	*	2.03326e-05	0.0505734	24.1725	68.2566	44.0841	NR_120618	LINC01475	9186	-	0	0	0	1	0	0	IM_control	IM_NEC	NEC
chr10	99522413	99522413	*	0.00010798	0.0855348	27.701	68.7272	41.0262	NR_120618	LINC01475	8765	-	0	0	0	0	1	0	IM_control	IM_NEC	NEC
chr10	99984544	99984544	*	9.13233e-05	0.0818571	19.358	35.2988	15.9408	NM_015221	DNMBP	25410	-	0	0	1	0	0	0	hypo_control	IM_NEC	NEC
chr10	100564910	100564910	*	7.82413e-05	0.0779968	-9.91189	32.2941	42.206	NM_017902	HIF1AN	29028	+	0	0	0	0	1	0	IM_control	IM_NEC	control
chr10	100736743	100736743	*	2.74042e-05	0.0563333	-18.3552	35.0064	53.3616	NM_001304569	PAX2	1036	+	0	0	1	0	1	0	IM_control	IM_NEC	control
chr10	100737151	100737151	*	7.71246e-06	0.0390413	-16.0437	20.3337	36.3775	NM_001304569	PAX2	1444	+	0	0	1	0	1	0	IM_control	IM_NEC	control
chr10	100737159	100737159	*	2.63276e-05	0.0557739	-15.7585	20.1195	35.878	NM_001304569	PAX2	1452	+	0	0	1	0	1	0	IM_control	IM_NEC	control
chr10	100738663	100738663	*	1.94783e-05	0.0498635	-6.54614	7.60876	14.1549	NM_001304569	PAX2	2956	+	0	0	1	0	1	0	hypo_control	hypo_NEC	control
chr10	100738676	100738676	*	1.52226e-05	0.046566	-6.59894	7.79738	14.3963	NM_001304569	PAX2	2969	+	0	0	1	0	1	0	hypo_control	hypo_NEC	control
chr10	101018167	101018167	*	1.39384e-05	0.0454067	-17.6328	48.894	66.5268	NM_024895	PDZD7	12991	-	0	1	0	0	1	0	IM_control	IM_NEC	control
chr10	101018171	101018171	*	1.26799e-05	0.0441834	-17.6581	48.7752	66.4333	NM_024895	PDZD7	12987	-	0	1	0	0	1	0	IM_control	IM_NEC	control
chr10	101061874	101061874	*	4.34984e-05	0.0634737	-19.1387	12.8677	32.0065	NR_135067	KAZALD1	634	+	0	1	0	1	0	0	IM_control	hypo_NEC	control
chr10	101064061	101064061	*	4.91884e-05	0.0664391	-21.8675	48.7615	70.629	NR_135068	KAZALD1	-2238	+	0	0	1	0	1	0	IM_control	IM_NEC	control
chr10	102676384	102676384	*	0.000165848	0.0987335	-16.9849	15.3556	32.3405	NM_030912	TRIM8	31891	+	0	1	0	0	0	0	IM_control	hypo_NEC	control
chr10	102676485	102676485	*	6.2716e-06	0.0364025	-18.4818	14.383	32.8648	NM_030912	TRIM8	31992	+	0	1	0	0	0	0	IM_control	hypo_NEC	control
chr10	103692045	103692045	*	1.66048e-05	0.0470244	-13.174	52.5113	65.6853	NR_038940	SH3PXD2A-AS1	-54734	+	0	0	1	0	1	0	IM_control	IM_NEC	control
chr10	104219243	104219243	*	1.56266e-05	0.0468436	-25.9797	51.0922	77.0719	NR_030340	MIR609	-361	-	1	0	1	0	0	0	IM_control	IM_NEC	control
chr10	104275344	104275344	*	5.69076e-05	0.0695485	21.3162	51.4153	30.0991	NM_001191015	GSTO2	217	+	1	0	1	0	1	0	IM_control	IM_NEC	NEC
chr10	104275497	104275497	*	6.88871e-05	0.0745479	27.2897	64.4375	37.1478	NM_001191015	GSTO2	370	+	1	0	1	0	1	0	IM_control	IM_NEC	NEC
chr10	104321488	104321488	*	1.21062e-05	0.0439101	-18.4105	55.7309	74.1415	NR_120622	LOC101927472	-1876	+	0	0	1	0	0	0	IM_control	IM_NEC	control
chr10	104329445	104329445	*	3.11336e-05	0.0578105	-23.8904	17.8989	41.7893	NM_001272012	ITPRIP	-454	-	1	0	1	0	0	0	IM_control	hypo_NEC	control
chr10	104329465	104329465	*	7.56658e-05	0.0769967	-23.9811	18.8281	42.8092	NM_001272012	ITPRIP	-474	-	1	0	1	0	0	0	IM_control	hypo_NEC	control
chr10	110724982	110724982	*	0.000123657	0.0894072	14.2661	67.4461	53.18	NM_001134363	RBM20	80587	+	0	0	1	0	0	0	IM_control	IM_NEC	NEC
chr10	110895813	110895813	*	0.000164054	0.0983235	15.4686	66.773	51.3044	NR_039828	MIR4680	-2277	+	0	0	1	0	0	0	IM_control	IM_NEC	NEC
chr10	112815315	112815315	*	0.000167645	0.0991298	-13.2965	71.1971	84.4936	NR_120684	LOC103344931	-8181	+	0	1	0	0	0	0	hyper_control	IM_NEC	control
chr10	114173073	114173073	*	0.000112581	0.086749	23.1791	54.729	31.5499	NR_031747	MIR2110	1107	-	0	0	1	0	1	0	IM_control	IM_NEC	NEC
chr10	114684656	114684656	*	0.000153631	0.0964661	9.11932	26.5577	17.4384	NM_001322883	ABLIM1	0	-	1	1	1	0	0	0	hypo_control	IM_NEC	NEC
chr10	114684705	114684705	*	1.15785e-05	0.0436042	11.1563	29.1778	18.0214	NM_001003407	ABLIM1	-51	-	1	1	1	0	0	0	hypo_control	IM_NEC	NEC
chr10	114767319	114767319	*	0.000122211	0.0889645	21.091	57.3574	36.2664	NM_001322885	ABLIM1	951	-	0	0	1	0	1	0	IM_control	IM_NEC	NEC
chr10	114767354	114767354	*	7.46707e-06	0.0390413	18.645	49.028	30.383	NM_001322885	ABLIM1	916	-	0	0	1	0	1	0	IM_control	IM_NEC	NEC
chr10	116810238	116810238	*	0.000138775	0.0931708	16.895	83.2213	66.3263	NM_001242699	ENO4	-39274	+	0	0	1	0	0	0	IM_control	hyper_NEC	NEC
chr10	120802978	120802978	*	0.000165368	0.0986536	14.0009	82.8087	68.8078	NM_018117	WDR11	-48197	+	0	0	1	0	0	0	IM_control	hyper_NEC	NEC
chr10	120949591	120949591	*	9.40129e-05	0.0825723	-26.777	27.7905	54.5676	NR_033850	WDR11-AS1	-98413	-	0	0	0	0	1	0	IM_control	IM_NEC	control
chr10	122050521	122050521	*	0.000150776	0.0957918	12.7578	85.6178	72.86	NM_001291876	TACC2	61349	+	0	1	0	0	0	0	IM_control	hyper_NEC	NEC
chr10	122163170	122163170	*	4.99199e-05	0.0669293	-14.7447	10.1047	24.8493	NM_206860	TACC2	-256	+	1	0	1	0	1	0	IM_control	hypo_NEC	control
chr10	122163984	122163984	*	0.000121182	0.0887301	-16.5972	5.01905	21.6163	NM_001291878	TACC2	560	+	0	1	1	1	0	0	IM_control	hypo_NEC	control
chr10	122164003	122164003	*	3.04907e-05	0.0575003	-17.3896	4.95058	22.3402	NM_001291878	TACC2	579	+	0	0	1	1	0	0	IM_control	hypo_NEC	control
chr10	122164007	122164007	*	2.88775e-05	0.057082	-17.5317	4.99176	22.5234	NM_001291878	TACC2	583	+	0	0	1	1	0	0	IM_control	hypo_NEC	control
chr10	122164012	122164012	*	1.61227e-05	0.0470244	-17.7894	4.97014	22.7596	NM_001291878	TACC2	588	+	0	0	1	1	0	0	IM_control	hypo_NEC	control
chr10	122164403	122164403	*	0.000120203	0.0885722	-26.9262	21.4288	48.355	NM_001291878	TACC2	979	+	0	0	1	0	1	0	IM_control	IM_NEC	control
chr10	122164424	122164424	*	0.000153653	0.0964661	-27.1752	21.5865	48.7617	NM_001291878	TACC2	1000	+	0	0	1	0	1	0	IM_control	IM_NEC	control
chr10	122164431	122164431	*	1.82728e-05	0.0489844	-27.2519	21.6534	48.9054	NM_001291878	TACC2	1007	+	0	0	1	0	1	0	IM_control	IM_NEC	control
chr10	122164442	122164442	*	0.000131143	0.0911189	-27.2582	21.8966	49.1547	NM_001291878	TACC2	1018	+	0	0	1	0	1	0	IM_control	IM_NEC	control
chr10	122164527	122164527	*	8.98533e-05	0.0812269	-27.5639	24.4399	52.0038	NM_001291878	TACC2	1103	+	0	0	1	0	1	0	IM_control	IM_NEC	control
chr10	122164532	122164532	*	5.23012e-05	0.0679016	-27.5403	24.7233	52.2636	NM_001291878	TACC2	1108	+	0	0	1	0	1	0	IM_control	IM_NEC	control
chr10	122164571	122164571	*	2.06019e-05	0.0506384	-27.4374	27.0622	54.4996	NM_001291878	TACC2	1147	+	0	0	1	0	1	0	IM_control	IM_NEC	control
chr10	122164612	122164612	*	2.1764e-06	0.0257897	-26.6681	30.7385	57.4066	NM_001291878	TACC2	1188	+	0	0	1	0	1	0	IM_control	IM_NEC	control
chr10	122164640	122164640	*	3.72339e-05	0.0607369	-26.1542	33.2949	59.449	NM_001291878	TACC2	1216	+	0	0	1	0	1	0	IM_control	IM_NEC	control
chr10	124534747	124534747	*	0.000122761	0.0890695	-25.8876	44.2658	70.1535	NM_001318332	LHPP	72977	+	0	0	1	0	0	0	IM_control	IM_NEC	control
chr10	124747226	124747226	*	0.000170637	0.0996603	15.5947	81.1753	65.5806	NM_014661	FAM53B	-2866	-	0	0	0	0	0	0	IM_control	hyper_NEC	NEC
chr10	125124343	125124343	*	0.000112871	0.0868142	22.9431	76.2568	53.3137	NM_001321014	CTBP2	34776	-	0	0	1	0	0	0	IM_control	IM_NEC	NEC
chr10	126135977	126135977	*	2.8281e-05	0.0568309	-17.8772	31.6273	49.5045	NR_102707	FANK1-AS1	-162705	-	0	0	1	0	0	0	IM_control	IM_NEC	control
chr10	126521580	126521580	*	0.000143736	0.0945451	15.3365	65.0785	49.742	NM_001004298	C10orf90	-88	-	1	0	1	0	0	0	IM_control	IM_NEC	NEC
chr10	127999475	127999475	*	0.000125788	0.0901161	-10.8407	56.5172	67.3578	NM_001323354	PTPRE	1351	+	0	1	1	0	0	0	IM_control	IM_NEC	control
chr10	128429364	128429364	*	0.000113777	0.0869613	14.0867	78.0672	63.9805	NR_120619	LINC01163	143416	+	0	0	0	0	0	0	IM_control	IM_NEC	NEC
chr10	128429424	128429424	*	3.4312e-05	0.0588393	11.1646	75.9078	64.7432	NR_120619	LINC01163	143476	+	0	0	0	0	0	0	IM_control	IM_NEC	NEC
chr10	129042834	129042834	*	1.80241e-05	0.0488984	-20.7168	22.9338	43.6505	NR_148990	LOC728327	130003	+	0	0	0	0	0	0	IM_control	IM_NEC	control
chr10	129042865	129042865	*	7.69045e-05	0.0774443	-21.267	22.5227	43.7897	NR_148990	LOC728327	130034	+	0	0	0	0	0	0	IM_control	IM_NEC	control
chr10	129042929	129042929	*	0.00016255	0.0981645	-21.1771	21.9065	43.0836	NR_148990	LOC728327	130098	+	0	0	0	0	0	0	IM_control	IM_NEC	control
chr10	129396295	129396295	*	0.000141778	0.094002	15.6479	75.7871	60.1392	NM_002412	MGMT	-70889	+	0	0	0	0	0	0	IM_control	IM_NEC	NEC
chr10	129883934	129883934	*	0.000153879	0.096489	-21.3389	29.3735	50.7124	NR_036179	MIR4297	-40561	-	0	0	1	0	0	0	IM_control	IM_NEC	control
chr10	131396796	131396796	*	0.000117498	0.0882898	23.2703	50.8309	27.5606	NM_174937	TCERG1L	-85076	-	0	0	0	0	0	0	IM_control	IM_NEC	NEC
chr10	132544579	132544579	*	0.000161374	0.09794	-18.1435	26.2061	44.3496	NM_005539	INPP5A	6802	+	0	0	1	0	1	0	IM_control	IM_NEC	control
chr10	132544818	132544818	*	2.44919e-07	0.0121381	-17.2914	15.7929	33.0843	NM_005539	INPP5A	7041	+	0	0	1	0	1	0	IM_control	hypo_NEC	control
chr10	132544825	132544825	*	7.80363e-06	0.0390413	-17.0463	14.4749	31.5212	NM_005539	INPP5A	7048	+	0	0	1	0	1	0	IM_control	hypo_NEC	control
chr10	132586606	132586606	*	5.45153e-05	0.0686717	-14.7611	42.9332	57.6943	NM_005539	INPP5A	48829	+	0	0	1	0	0	0	IM_control	IM_NEC	control
chr10	132588799	132588799	*	6.4084e-05	0.0723565	-21.5664	23.7698	45.3361	NM_005539	INPP5A	51022	+	0	0	1	0	0	0	IM_control	IM_NEC	control
chr10	132588816	132588816	*	0.00011439	0.0870865	-22.4657	25.557	48.0227	NM_005539	INPP5A	51039	+	0	0	1	0	0	0	IM_control	IM_NEC	control
chr10	132774358	132774358	*	6.92603e-05	0.0747291	16.1376	78.6712	62.5335	NM_177400	NKX6-2	11676	-	0	0	1	0	1	0	IM_control	IM_NEC	NEC
chr10	132826503	132826503	*	0.000131968	0.0913583	11.6572	91.4939	79.8367	NM_177400	NKX6-2	-40471	-	0	0	1	0	0	0	IM_control	hyper_NEC	NEC
chr10	132826528	132826528	*	7.34227e-05	0.0762199	10.3767	91.8897	81.513	NM_177400	NKX6-2	-40496	-	0	0	1	0	0	0	hyper_control	hyper_NEC	NEC
chr10	132993033	132993033	*	4.44166e-05	0.0638144	13.5659	87.2606	73.6947	NR_046231	LINC01168	27501	+	0	0	0	0	1	0	IM_control	hyper_NEC	NEC
chr10	132993098	132993098	*	9.59575e-05	0.0831374	13.9854	87.7211	73.7358	NR_046231	LINC01168	27566	+	0	0	0	0	1	0	IM_control	hyper_NEC	NEC
chr10	133140039	133140039	*	7.97645e-05	0.0784864	13.6257	47.9381	34.3124	NM_001347866	KNDC1	-20415	+	0	0	0	0	1	0	IM_control	IM_NEC	NEC
chr10	133247511	133247511	*	5.60798e-05	0.069355	25.9707	69.1752	43.2045	NR_030170	MIR202	110	-	1	1	1	0	0	0	IM_control	IM_NEC	NEC
chr10	133247525	133247525	*	9.85537e-05	0.0836323	25.9174	69.7993	43.8818	NR_030170	MIR202	96	-	1	1	1	0	0	0	IM_control	IM_NEC	NEC
chr10	133247526	133247526	*	0.00016045	0.0977296	25.9113	69.8448	43.9335	NR_030170	MIR202	95	-	1	1	1	0	0	0	IM_control	IM_NEC	NEC
chr10	133365122	133365122	*	3.80223e-05	0.0609531	12.1769	90.4679	78.291	NR_037509	MIR3944	6542	-	0	0	1	0	0	0	IM_control	hyper_NEC	NEC
chr10	133365149	133365149	*	1.22971e-05	0.0440993	12.4311	91.2123	78.7812	NR_037509	MIR3944	6515	-	0	0	1	0	0	0	IM_control	hyper_NEC	NEC
chr10	133365160	133365160	*	6.04617e-06	0.0364025	12.4053	91.1918	78.7865	NR_037509	MIR3944	6504	-	0	0	1	0	0	0	IM_control	hyper_NEC	NEC
chr10	133639969	133639969	*	9.42709e-06	0.0409386	12.8179	68.2632	55.4453	NM_001080998	FRG2B	-13175	-	0	0	0	0	1	0	IM_control	IM_NEC	NEC
chr11	325964	325964	*	5.32904e-05	0.0683575	-7.58173	80.2335	87.8152	NM_021034	IFITM3	-5051	-	0	0	0	0	0	0	hyper_control	hyper_NEC	control
chr11	325978	325978	*	4.32388e-05	0.0634737	-7.83341	79.8933	87.7267	NM_021034	IFITM3	-5065	-	0	0	0	0	0	0	hyper_control	IM_NEC	control
chr11	325982	325982	*	1.53836e-05	0.0466097	-7.94135	79.8345	87.7758	NM_021034	IFITM3	-5069	-	0	0	0	0	0	0	hyper_control	IM_NEC	control
chr11	325986	325986	*	2.90279e-05	0.057108	-8.0736	79.7957	87.8693	NM_021034	IFITM3	-5073	-	0	0	0	0	0	0	hyper_control	IM_NEC	control
chr11	326025	326025	*	4.00669e-06	0.0302229	-9.18356	79.2433	88.4268	NM_021034	IFITM3	-5112	-	0	0	0	0	0	0	hyper_control	IM_NEC	control
chr11	326031	326031	*	7.64815e-07	0.0170757	-9.33417	79.1314	88.4656	NM_021034	IFITM3	-5118	-	0	0	0	0	0	0	hyper_control	IM_NEC	control
chr11	326045	326045	*	5.62168e-05	0.069355	-9.49438	78.7055	88.1999	NM_021034	IFITM3	-5132	-	0	0	0	0	0	0	hyper_control	IM_NEC	control
chr11	353598	353598	*	9.42331e-05	0.0826457	20.0895	35.8578	15.7683	NM_178537	B4GALNT4	-16197	+	0	0	0	0	0	0	hypo_control	IM_NEC	NEC
chr11	353757	353757	*	0.000123974	0.0894072	20.1258	53.0439	32.9181	NM_178537	B4GALNT4	-16038	+	0	0	0	0	0	0	IM_control	IM_NEC	NEC
chr11	364721	364721	*	3.76821e-05	0.060785	19.273	71.7356	52.4626	NM_178537	B4GALNT4	-5074	+	0	0	0	0	0	0	IM_control	IM_NEC	NEC
chr11	394258	394258	*	0.000104901	0.0848433	19.4889	69.6959	50.2069	NM_007183	PKP3	77	+	1	1	1	1	0	0	IM_control	IM_NEC	NEC
chr11	394262	394262	*	9.93149e-05	0.0837438	19.605	69.5789	49.9739	NM_007183	PKP3	81	+	1	1	1	1	0	0	IM_control	IM_NEC	NEC
chr11	425000	425000	*	1.23343e-05	0.0440993	-16.6296	41.4302	58.0598	NM_021805	SIGIRR	-7604	-	0	0	1	1	0	0	IM_control	IM_NEC	control
chr11	425005	425005	*	0.000145353	0.0949364	-16.66	41.3374	57.9974	NM_021805	SIGIRR	-7609	-	0	0	1	1	0	0	IM_control	IM_NEC	control
chr11	425009	425009	*	0.000161175	0.0978766	-16.6304	41.3447	57.9751	NM_021805	SIGIRR	-7613	-	0	0	1	1	0	0	IM_control	IM_NEC	control
chr11	425025	425025	*	8.63514e-06	0.0391979	-16.6947	41.142	57.8367	NM_021805	SIGIRR	-7629	-	0	0	1	1	0	0	IM_control	IM_NEC	control
chr11	425044	425044	*	0.000129932	0.0908833	-16.6284	41.204	57.8324	NM_021805	SIGIRR	-7648	-	0	0	1	1	0	0	IM_control	IM_NEC	control
chr11	829061	829061	*	9.22881e-05	0.0821714	-19.7224	39.5489	59.2713	NM_173584	CRACR2B	803	+	0	0	1	0	1	0	IM_control	IM_NEC	control
chr11	1222773	1222773	*	0.000108017	0.0855348	23.4558	61.6692	38.2134	NM_002458	MUC5B	-292	+	1	0	0	0	0	0	IM_control	IM_NEC	NEC
chr11	1237317	1237317	*	9.78362e-06	0.0415207	19.7567	81.2173	61.4606	NM_002458	MUC5B	14254	+	0	0	1	0	1	0	IM_control	hyper_NEC	NEC
chr11	1237361	1237361	*	4.79095e-07	0.0150355	20.0416	80.468	60.4265	NM_002458	MUC5B	14298	+	0	0	1	0	1	0	IM_control	hyper_NEC	NEC
chr11	1304537	1304537	*	0.000139473	0.0932838	19.6443	80.797	61.1527	NM_001318514	TOLLIP	-1748	-	0	0	1	0	0	0	IM_control	hyper_NEC	NEC
chr11	1304573	1304573	*	0.000153843	0.096489	19.6851	80.1963	60.5111	NM_001318514	TOLLIP	-1784	-	0	0	1	0	0	0	IM_control	hyper_NEC	NEC
chr11	1423539	1423539	*	2.9747e-05	0.0571502	16.5834	84.8599	68.2765	NM_001256630	BRSK2	12389	+	0	0	1	0	0	0	IM_control	hyper_NEC	NEC
chr11	1485806	1485806	*	5.14674e-05	0.0677422	16.6051	83.8297	67.2246	NM_001172223	MOB2	974	-	0	0	1	0	0	0	IM_control	hyper_NEC	NEC
chr11	1485930	1485930	*	8.00824e-05	0.0784987	21.4678	79.5853	58.1175	NM_001172223	MOB2	850	-	0	0	1	0	0	0	IM_control	IM_NEC	NEC
chr11	1485979	1485979	*	0.000148117	0.0952313	26.0089	76.5962	50.5873	NM_001172223	MOB2	801	-	0	0	1	0	0	0	IM_control	IM_NEC	NEC
chr11	1486029	1486029	*	0.000153475	0.0964257	28.3571	71.5076	43.1504	NM_001172223	MOB2	751	-	0	0	1	0	0	0	IM_control	IM_NEC	NEC
chr11	1486030	1486030	*	4.21721e-06	0.0308942	28.3811	71.3928	43.0116	NM_001172223	MOB2	750	-	0	0	1	0	0	0	IM_control	IM_NEC	NEC
chr11	1486033	1486033	*	0.000107501	0.085532	28.4486	71.0466	42.5979	NM_001172223	MOB2	747	-	0	0	1	0	0	0	IM_control	IM_NEC	NEC
chr11	1486034	1486034	*	2.27635e-07	0.0121381	28.4697	70.9306	42.4609	NM_001172223	MOB2	746	-	0	0	1	0	0	0	IM_control	IM_NEC	NEC
chr11	1486063	1486063	*	1.30728e-05	0.044189	28.8388	67.4831	38.6443	NM_001172223	MOB2	717	-	0	0	1	0	0	0	IM_control	IM_NEC	NEC
chr11	1486064	1486064	*	2.91874e-06	0.0282674	28.844	67.3628	38.5189	NM_001172223	MOB2	716	-	0	0	1	0	0	0	IM_control	IM_NEC	NEC
chr11	1486091	1486091	*	1.24408e-05	0.0440993	28.8965	64.1506	35.2541	NM_001172223	MOB2	689	-	0	0	1	0	0	0	IM_control	IM_NEC	NEC
chr11	1486137	1486137	*	5.3816e-06	0.034459	28.3782	58.6472	30.269	NM_001172223	MOB2	643	-	0	0	1	0	0	0	IM_control	IM_NEC	NEC
chr11	1748268	1748268	*	5.3087e-05	0.0683001	16.1549	43.6151	27.4602	NM_001170820	IFITM10	2327	-	0	0	1	1	0	0	IM_control	IM_NEC	NEC
chr11	1771279	1771279	*	3.6529e-05	0.0600245	-8.87114	78.8004	87.6716	NM_001909	CTSD	-7288	-	0	0	0	0	0	0	hyper_control	IM_NEC	control
chr11	1827512	1827512	*	4.2521e-05	0.0634394	24.1759	66.6434	42.4675	NM_001290332	SYT8	-6798	+	0	0	0	0	1	0	IM_control	IM_NEC	NEC
chr11	1827542	1827542	*	4.28404e-05	0.0634737	22.3595	67.439	45.0794	NM_001290332	SYT8	-6768	+	0	0	0	0	1	0	IM_control	IM_NEC	NEC
chr11	1871090	1871090	*	0.000134338	0.0919474	17.6956	52.6237	34.9282	NM_001013255	LSP1	168	+	1	1	1	1	0	0	IM_control	IM_NEC	NEC
chr11	1896997	1896997	*	0.000144305	0.0946729	-18.1827	48.5348	66.7175	NR_120534	LINC01150	240	+	1	1	0	0	0	0	IM_control	IM_NEC	control
chr11	1897066	1897066	*	4.12499e-05	0.0626256	-17.8675	48.3044	66.1718	NR_120534	LINC01150	309	+	1	1	0	0	0	0	IM_control	IM_NEC	control
chr11	1897252	1897252	*	8.28545e-05	0.0794748	-17.5708	56.842	74.4128	NR_120534	LINC01150	495	+	1	0	1	0	0	0	IM_control	IM_NEC	control
chr11	1926662	1926662	*	0.000154655	0.0966418	-13.7094	75.1648	88.8742	NM_001363561	TNNT3	7095	+	0	0	1	1	0	0	hyper_control	IM_NEC	control
chr11	1926682	1926682	*	4.09283e-05	0.0624105	-14.8652	73.9025	88.7677	NM_001363561	TNNT3	7115	+	0	0	1	1	0	0	hyper_control	IM_NEC	control
chr11	1926714	1926714	*	0.000143994	0.0946072	-16.4439	71.6334	88.0773	NM_001363561	TNNT3	7147	+	0	0	1	1	0	0	hyper_control	IM_NEC	control
chr11	1926720	1926720	*	0.000133868	0.0918396	-16.5846	71.0281	87.6127	NM_001363561	TNNT3	7153	+	0	0	1	1	0	0	hyper_control	IM_NEC	control
chr11	2287125	2287125	*	7.98629e-05	0.0784987	-19.1321	9.27162	28.4037	NM_001142946	C11orf21	14789	-	0	0	0	0	0	0	IM_control	hypo_NEC	control
chr11	2287133	2287133	*	1.96162e-05	0.04989	-19.2208	9.16955	28.3904	NM_001142946	C11orf21	14781	-	0	0	0	0	0	0	IM_control	hypo_NEC	control
chr11	2287214	2287214	*	4.09915e-05	0.0624105	-19.5812	9.50908	29.0902	NM_001142946	C11orf21	14700	-	0	0	0	0	0	0	IM_control	hypo_NEC	control
chr11	2287235	2287235	*	6.36758e-05	0.0722089	-19.2192	10.8008	30.02	NM_001142946	C11orf21	14679	-	0	0	0	0	0	0	IM_control	hypo_NEC	control
chr11	2287258	2287258	*	4.56921e-06	0.0319562	-18.1885	13.1065	31.295	NM_001142946	C11orf21	14656	-	0	0	0	0	0	0	IM_control	hypo_NEC	control
chr11	2375972	2375972	*	0.000130392	0.0909262	15.9833	83.8855	67.9021	NM_001297649	CD81	-205	+	1	0	1	0	1	0	IM_control	hyper_NEC	NEC
chr11	2376026	2376026	*	2.40952e-05	0.053918	17.0799	84.1081	67.0282	NM_001297649	CD81	-151	+	1	0	1	0	1	0	IM_control	hyper_NEC	NEC
chr11	2376093	2376093	*	0.000119372	0.0885295	17.7126	85.0103	67.2976	NM_001297649	CD81	-84	+	1	0	1	0	1	0	IM_control	hyper_NEC	NEC
chr11	2376120	2376120	*	1.59735e-05	0.0470244	17.4977	85.5708	68.0731	NM_001297649	CD81	-57	+	1	0	1	0	1	0	IM_control	hyper_NEC	NEC
chr11	2376157	2376157	*	3.06585e-05	0.0575003	15.8981	86.8169	70.9187	NM_001297649	CD81	-20	+	1	0	1	0	1	0	IM_control	hyper_NEC	NEC
chr11	2533166	2533166	*	2.57913e-05	0.0553987	-7.34591	5.81026	13.1562	NM_181798	KCNQ1	71714	+	0	0	1	0	1	0	hypo_control	hypo_NEC	control
chr11	2575239	2575239	*	1.10555e-05	0.0427753	11.2173	91.8542	80.6368	NM_181798	KCNQ1	113787	+	0	0	1	1	0	0	hyper_control	hyper_NEC	NEC
chr11	2575283	2575283	*	0.000140499	0.0935266	10.8887	91.9055	81.0168	NM_181798	KCNQ1	113831	+	0	0	1	1	0	0	hyper_control	hyper_NEC	NEC
chr11	3135707	3135707	*	0.000133391	0.0917042	-30.8109	33.6709	64.4817	NM_001144063	OSBPL5	29646	-	0	0	1	0	0	0	IM_control	IM_NEC	control
chr11	3156403	3156403	*	0.000128663	0.0906718	-14.8244	35.7032	50.5276	NM_001144063	OSBPL5	8950	-	0	0	1	0	0	0	IM_control	IM_NEC	control
chr11	3166897	3166897	*	0.000149867	0.0956087	11.869	89.4255	77.5565	NM_020896	OSBPL5	-1546	-	0	0	0	0	1	0	IM_control	hyper_NEC	NEC
chr11	3722855	3722855	*	0.000128576	0.0906718	12.0738	79.6421	67.5683	NM_020402	CHRNA10	-51472	-	0	0	1	0	0	0	IM_control	IM_NEC	NEC
chr11	4448664	4448664	*	3.48583e-05	0.0590426	-13.4219	24.8847	38.3067	NM_001005172	OR52K2	-631	+	1	0	0	0	0	0	IM_control	IM_NEC	control
chr11	4680595	4680595	*	4.07705e-05	0.0624105	21.8402	33.5399	11.6997	NM_030774	OR51E2	17252	-	0	1	0	0	0	0	hypo_control	IM_NEC	NEC
chr11	5619088	5619088	*	0.000166408	0.0988632	13.0871	76.1177	63.0306	NM_001003827	TRIM34	-856	+	1	0	1	0	0	0	IM_control	IM_NEC	NEC
chr11	6483081	6483081	*	1.86648e-05	0.0491673	8.32658	85.8707	77.5441	NM_001242855	ARFIP2	-1603	-	0	1	0	0	1	0	IM_control	hyper_NEC	NEC
chr11	6520790	6520790	*	3.12453e-05	0.0578489	13.4454	80.0616	66.6162	NM_173589	DNHD1	23496	+	0	1	1	0	0	0	IM_control	hyper_NEC	NEC
chr11	6603051	6603051	*	6.26997e-05	0.0718641	10.4296	20.011	9.58146	NM_015324	RRP8	600	-	1	0	1	0	1	0	hypo_control	IM_NEC	NEC
chr11	8339781	8339781	*	0.00013143	0.0912244	15.8145	63.5574	47.7429	NM_001270428	LMO1	-71147	-	0	0	0	0	0	0	IM_control	IM_NEC	NEC
chr11	8339858	8339858	*	1.48151e-05	0.0461525	15.8134	66.5725	50.7591	NM_001270428	LMO1	-71224	-	0	0	0	0	0	0	IM_control	IM_NEC	NEC
chr11	8339868	8339868	*	7.19374e-05	0.0758759	15.5428	67.1825	51.6398	NM_001270428	LMO1	-71234	-	0	0	0	0	0	0	IM_control	IM_NEC	NEC
chr11	8758353	8758353	*	8.39673e-05	0.0796105	-17.5992	66.7438	84.343	NR_120590	LOC102724784	-10425	+	0	0	1	0	0	0	hyper_control	IM_NEC	control
chr11	8807967	8807967	*	5.54484e-05	0.0690601	25.5668	78.5322	52.9653	NM_213618	ST5	2711	-	0	0	1	0	0	0	IM_control	IM_NEC	NEC
chr11	8807975	8807975	*	1.39041e-05	0.0454067	25.6279	78.6882	53.0603	NM_213618	ST5	2703	-	0	0	1	0	0	0	IM_control	IM_NEC	NEC
chr11	8874149	8874149	*	5.73212e-05	0.0696223	-26.2842	6.65206	32.9362	NM_005418	ST5	36803	-	0	0	1	0	0	0	IM_control	hypo_NEC	control
chr11	8874162	8874162	*	1.21915e-05	0.0440152	-26.1843	6.64734	32.8317	NM_005418	ST5	36790	-	0	0	1	0	0	0	IM_control	hypo_NEC	control
chr11	10455074	10455074	*	0.00012826	0.0906718	-23.5009	30.0586	53.5595	NM_001025389	AMPD3	-45	+	1	0	1	0	0	0	IM_control	IM_NEC	control
chr11	10455116	10455116	*	4.27623e-05	0.0634737	-24.3776	28.5963	52.9739	NM_001025389	AMPD3	-3	+	1	0	1	0	0	0	IM_control	IM_NEC	control
chr11	10606564	10606564	*	0.000152593	0.0962595	-18.4413	27.8019	46.2432	NM_006691	LYVE1	-37747	-	0	0	1	0	0	0	IM_control	IM_NEC	control
chr11	12111671	12111671	*	5.58491e-05	0.0692602	23.8713	71.2397	47.3684	NR_144419	MICAL2	1097	+	0	0	1	0	1	0	IM_control	IM_NEC	NEC
chr11	12111672	12111672	*	0.00010825	0.0856162	23.9034	71.2456	47.3423	NR_144419	MICAL2	1098	+	0	0	1	0	1	0	IM_control	IM_NEC	NEC
chr11	12248678	12248678	*	0.00014002	0.0934086	28.9943	73.502	44.5077	NM_032867	MICALCL	-38222	+	0	0	1	0	0	0	IM_control	IM_NEC	NEC
chr11	12248739	12248739	*	4.03279e-05	0.0623622	28.4276	75.9342	47.5066	NM_032867	MICALCL	-38161	+	0	0	1	0	0	0	IM_control	IM_NEC	NEC
chr11	12284968	12284968	*	0.000166439	0.0988632	-22.0196	56.4238	78.4434	NM_032867	MICALCL	-1932	+	0	0	0	0	0	0	IM_control	IM_NEC	control
chr11	16610335	16610335	*	2.74909e-05	0.0563333	-14.092	44.3982	58.4902	NM_014267	C11orf58	-128266	+	0	0	0	0	1	0	IM_control	IM_NEC	control
chr11	16610386	16610386	*	0.000101729	0.0841791	-15.7858	39.7183	55.5041	NM_014267	C11orf58	-128215	+	0	0	0	0	1	0	IM_control	IM_NEC	control
chr11	16610446	16610446	*	5.30445e-05	0.0683001	-17.7977	31.4328	49.2305	NM_014267	C11orf58	-128155	+	0	0	0	0	1	0	IM_control	IM_NEC	control
chr11	16610461	16610461	*	1.206e-05	0.0439101	-18.1888	29.332	47.5209	NM_014267	C11orf58	-128140	+	0	0	0	0	1	0	IM_control	IM_NEC	control
chr11	16610467	16610467	*	3.47267e-05	0.0590317	-18.3246	28.5285	46.8531	NM_014267	C11orf58	-128134	+	0	0	0	0	1	0	IM_control	IM_NEC	control
chr11	16610512	16610512	*	1.43667e-05	0.0458355	-18.7616	23.6709	42.4325	NM_014267	C11orf58	-128089	+	0	0	0	0	1	0	IM_control	IM_NEC	control
chr11	16610553	16610553	*	0.000128789	0.0906718	-18.0329	21.2337	39.2666	NM_014267	C11orf58	-128048	+	0	0	0	0	1	0	IM_control	IM_NEC	control
chr11	18407533	18407533	*	0.000169153	0.099466	20.9184	68.4896	47.5712	NM_017448	LDHC	-4773	+	0	1	0	0	0	0	IM_control	IM_NEC	NEC
chr11	18407534	18407534	*	0.000126534	0.090316	20.9149	68.4502	47.5354	NM_017448	LDHC	-4772	+	0	1	0	0	0	0	IM_control	IM_NEC	NEC
chr11	27242668	27242668	*	8.66475e-05	0.0802407	-18.6833	18.3207	37.004	NR_125766	BBOX1-AS1	-22556	-	0	0	0	0	0	0	IM_control	hypo_NEC	control
chr11	32887564	32887564	*	7.90793e-05	0.0783012	-10.5763	79.4856	90.0619	NM_001076786	QSER1	-5614	+	0	0	0	0	0	0	hyper_control	IM_NEC	control
chr11	33775978	33775978	*	9.45906e-05	0.0827719	19.7398	46.2497	26.5099	NR_120550	FBXO3-DT	1281	+	1	0	0	0	1	0	IM_control	IM_NEC	NEC
chr11	33892169	33892169	*	8.53383e-05	0.0796668	-28.0058	48.9672	76.973	NM_005574	LMO2	121	-	1	1	0	0	0	0	IM_control	IM_NEC	control
chr11	34243814	34243814	*	0.000120631	0.0886474	23.6394	65.5268	41.8874	NM_145804	ABTB2	114195	-	0	0	1	0	0	0	IM_control	IM_NEC	NEC
chr11	34243843	34243843	*	0.000101957	0.0842819	23.3483	65.2532	41.9049	NM_145804	ABTB2	114166	-	0	0	1	0	0	0	IM_control	IM_NEC	NEC
chr11	34855186	34855186	*	2.32751e-06	0.0260405	14.1851	85.7316	71.5465	NM_003477	PDHX	-60944	+	0	0	0	0	0	0	IM_control	hyper_NEC	NEC
chr11	34855194	34855194	*	6.00078e-06	0.0364025	14.1605	85.6747	71.5142	NM_003477	PDHX	-60936	+	0	0	0	0	0	0	IM_control	hyper_NEC	NEC
chr11	34855212	34855212	*	4.47349e-05	0.0639221	14.1374	85.4723	71.335	NM_003477	PDHX	-60918	+	0	0	0	0	0	0	IM_control	hyper_NEC	NEC
chr11	35051163	35051163	*	0.000104199	0.0847461	-15.7819	42.2059	57.9878	NR_120528	LOC100507144	86870	-	0	0	0	0	0	0	IM_control	IM_NEC	control
chr11	35228418	35228418	*	4.18157e-06	0.0308942	-23.6331	29.1793	52.8125	NR_145794	SNORD164	65470	+	0	0	1	0	0	0	IM_control	IM_NEC	control
chr11	36514136	36514136	*	0.000165889	0.0987346	25.3038	60.0827	34.779	NM_004620	TRAF6	-3824	-	0	0	0	0	0	0	IM_control	IM_NEC	NEC
chr11	44317418	44317418	*	7.19758e-06	0.0381177	-9.57274	14.9183	24.491	NM_021926	ALX4	-7253	-	0	0	0	0	1	0	IM_control	hypo_NEC	control
chr11	44859360	44859360	*	2.62669e-06	0.0269239	-15.3688	68.1402	83.5089	NM_001258320	TP53I11	90849	-	0	0	1	0	0	0	hyper_control	IM_NEC	control
chr11	45930277	45930277	*	1.26378e-05	0.0441834	20.6885	74.0489	53.3604	NM_001300721	LARGE2	7603	+	0	1	0	0	0	0	IM_control	IM_NEC	NEC
chr11	46272793	46272793	*	2.40943e-05	0.053918	25.5869	66.559	40.9721	NM_052854	CREB3L1	-4845	+	0	0	0	0	0	0	IM_control	IM_NEC	NEC
chr11	46296345	46296345	*	4.53859e-05	0.0643281	-9.89928	14.8088	24.708	NM_052854	CREB3L1	18709	+	0	0	1	0	1	0	IM_control	hypo_NEC	control
chr11	46361640	46361640	*	7.35192e-05	0.0762199	-17.7284	7.22486	24.9532	NM_001105540	DGKZ	47	+	1	1	1	0	0	0	IM_control	hypo_NEC	control
chr11	46456695	46456695	*	4.7551e-06	0.0324936	-18.2693	47.1228	65.3921	NR_036117	MIR3160-1	-4807	-	0	0	1	0	0	0	IM_control	IM_NEC	control
chr11	46456715	46456715	*	3.7581e-05	0.060785	-19.2167	43.9319	63.1485	NR_036117	MIR3160-1	-4827	-	0	0	1	0	0	0	IM_control	IM_NEC	control
chr11	46522066	46522066	*	0.000111074	0.0863138	-26.566	53.7918	80.3578	NM_017749	AMBRA1	69299	-	0	0	1	0	0	0	hyper_control	IM_NEC	control
chr11	46522145	46522145	*	0.000133913	0.0918396	-27.2912	46.5877	73.8789	NM_017749	AMBRA1	69220	-	0	0	1	0	0	0	IM_control	IM_NEC	control
chr11	46919088	46919088	*	3.40317e-05	0.0587407	-13.7065	25.1668	38.8733	NM_002334	LRP4	-467	-	1	0	0	0	1	0	IM_control	IM_NEC	control
chr11	46936426	46936426	*	0.000139569	0.0932922	11.794	33.6286	21.8347	NM_024113	C11orf49	-263	+	1	0	0	0	1	0	IM_control	IM_NEC	NEC
chr11	46948118	46948118	*	7.82271e-05	0.0779968	13.8604	76.9623	63.1019	NM_001003676	C11orf49	11431	+	0	0	1	0	0	0	IM_control	IM_NEC	NEC
chr11	46948122	46948122	*	1.92584e-05	0.0497946	13.8302	77.0805	63.2503	NM_001003676	C11orf49	11435	+	0	0	1	0	0	0	IM_control	IM_NEC	NEC
chr11	47268610	47268610	*	7.97821e-05	0.0784864	-10.565	32.0071	42.5721	NM_130470	MADD	-766	+	1	1	0	0	1	0	IM_control	IM_NEC	control
chr11	47268638	47268638	*	5.46451e-05	0.0687672	-10.2647	29.6054	39.8701	NM_130470	MADD	-738	+	1	1	0	0	1	0	IM_control	IM_NEC	control
chr11	47851641	47851641	*	0.00014737	0.0951774	6.08849	85.2376	79.1491	NR_134636	NUP160	-3098	-	0	0	0	0	0	0	IM_control	hyper_NEC	NEC
chr11	48107515	48107515	*	0.000119352	0.0885295	-24.5034	51.8087	76.312	NR_036119	MIR3161	10735	+	0	0	1	0	0	0	IM_control	IM_NEC	control
chr11	57343981	57343981	*	4.17177e-05	0.0629737	-22.0678	41.8905	63.9583	NM_002559	P2RX3	5631	+	0	0	1	0	0	0	IM_control	IM_NEC	control
chr11	57390810	57390810	*	8.01594e-06	0.0390413	-16.323	50.9526	67.2756	NM_001302926	PRG2	-154	-	1	0	0	0	0	0	IM_control	IM_NEC	control
chr11	57432852	57432852	*	6.57255e-05	0.072948	-27.3895	26.1126	53.5021	NM_017611	SLC43A3	-5273	-	0	0	0	0	0	0	IM_control	IM_NEC	control
chr11	57432908	57432908	*	0.000143785	0.0945451	-27.0799	24.9709	52.0508	NM_017611	SLC43A3	-5329	-	0	0	0	0	0	0	IM_control	IM_NEC	control
chr11	59556374	59556374	*	4.16191e-05	0.0629258	-2.03754	1.09661	3.13415	NR_036120	MIR3162	38785	-	0	0	0	0	0	0	hypo_control	hypo_NEC	control
chr11	59611455	59611455	*	3.1583e-06	0.0287804	13.2247	81.998	68.7733	NM_002556	OSBP	4690	-	0	0	1	0	0	0	IM_control	hyper_NEC	NEC
chr11	60699268	60699268	*	5.62677e-05	0.069355	19.5161	53.0246	33.5085	NM_031457	MS4A8	-306	+	1	0	0	0	0	0	IM_control	IM_NEC	NEC
chr11	61012234	61012234	*	0.000146289	0.0950211	-25.7214	38.7397	64.4611	NR_045638	CD6	40595	+	0	0	1	0	0	0	IM_control	IM_NEC	control
chr11	61332350	61332350	*	6.08194e-05	0.0713027	4.02373	5.35997	1.33624	NM_015533	TKFC	-832	+	1	0	1	0	1	0	hypo_control	hypo_NEC	NEC
chr11	61368902	61368902	*	0.000113012	0.0868706	-10.8783	80.5178	91.3961	NM_153611	CYB561A3	-6620	-	0	1	0	0	0	0	hyper_control	hyper_NEC	control
chr11	61679361	61679361	*	7.88425e-05	0.0783012	-13.204	47.1551	60.3591	NM_006133	DAGLA	-1072	+	1	0	0	0	1	0	IM_control	IM_NEC	control
chr11	61965186	61965186	*	0.000161784	0.097966	22.079	63.3387	41.2597	NM_002032	FTH1	2475	-	0	0	1	0	1	0	IM_control	IM_NEC	NEC
chr11	61965187	61965187	*	8.81697e-05	0.080659	22.0988	63.2458	41.147	NM_002032	FTH1	2474	-	0	0	1	0	1	0	IM_control	IM_NEC	NEC
chr11	62921993	62921993	*	0.000121572	0.08881	28.4975	62.7428	34.2453	NM_000738	CHRM1	-454	-	1	0	0	0	1	0	IM_control	IM_NEC	NEC
chr11	63505292	63505292	*	0.000170393	0.0996603	-27.4497	49.8619	77.3116	NM_001142535	LGALS12	-760	+	1	0	0	0	0	0	IM_control	IM_NEC	control
chr11	63567137	63567137	*	0.000159774	0.0975778	11.8554	49.1416	37.2863	NM_017878	HRASLS2	-3755	-	0	0	0	0	0	0	IM_control	IM_NEC	NEC
chr11	64341550	64341550	*	0.000142305	0.0941305	-16.3726	64.0093	80.3819	NR_106977	MIR7155	355	-	1	0	1	0	1	0	hyper_control	IM_NEC	control
chr11	65213757	65213757	*	1.29207e-05	0.0441834	-18.2984	20.8662	39.1646	NR_033396	SLC22A20P	-83	+	1	0	0	0	0	0	IM_control	IM_NEC	control
chr11	65427538	65427538	*	0.000160242	0.0977071	22.5066	49.5875	27.0809	NR_131012	NEAT1	4742	+	0	1	0	0	0	0	IM_control	IM_NEC	NEC
chr11	65430406	65430406	*	0.000122358	0.0890117	-10.0327	5.92777	15.9605	NR_131012	NEAT1	7610	+	0	1	0	0	0	0	hypo_control	hypo_NEC	control
chr11	66127029	66127029	*	3.0402e-05	0.0575003	-10.5692	4.8659	15.4351	NM_018026	PACS1	56678	+	0	0	1	0	0	0	hypo_control	hypo_NEC	control
chr11	66607293	66607293	*	0.000160992	0.0978591	19.3579	42.4709	23.1129	NM_006328	RBM14	-9289	+	0	0	0	0	0	0	IM_control	IM_NEC	NEC
chr11	66640019	66640019	*	0.000154021	0.0965304	17.4448	75.0057	57.5609	NM_002896	RBM4	1404	+	0	1	1	0	1	0	IM_control	IM_NEC	NEC
chr11	66743334	66743334	*	0.00011334	0.0868862	21.5781	88.0621	66.484	NM_001302084	C11orf80	-1402	+	1	0	0	0	1	0	IM_control	hyper_NEC	NEC
chr11	66743396	66743396	*	0.000149227	0.0955314	22.7449	86.291	63.5461	NM_001302084	C11orf80	-1340	+	1	0	0	0	1	0	IM_control	hyper_NEC	NEC
chr11	66743422	66743422	*	0.000111382	0.0863744	23.0954	85.5477	62.4523	NM_001302084	C11orf80	-1314	+	1	0	0	0	1	0	IM_control	hyper_NEC	NEC
chr11	66743423	66743423	*	8.40193e-05	0.0796105	23.1081	85.5185	62.4105	NM_001302084	C11orf80	-1313	+	1	0	0	0	1	0	IM_control	hyper_NEC	NEC
chr11	67523996	67523996	*	5.29863e-05	0.0683001	17.1475	73.2052	56.0577	NM_016366	CABP2	-569	-	1	0	0	0	0	0	IM_control	IM_NEC	NEC
chr11	67650442	67650442	*	5.52291e-05	0.0690535	15.4011	59.4867	44.0856	NM_080658	ACY3	218	-	1	0	1	0	0	0	IM_control	IM_NEC	NEC
chr11	67775005	67775005	*	4.98363e-05	0.0668878	-18.1186	33.3143	51.4328	NR_024249	FAM86C2P	30332	-	0	0	0	0	0	0	IM_control	IM_NEC	control
chr11	68036560	68036560	*	8.43644e-05	0.0796446	-29.522	52.0616	81.5835	NM_001351059	TCIRG1	-2435	+	0	1	0	0	0	0	hyper_control	IM_NEC	control
chr11	68036595	68036595	*	0.000147522	0.0951794	-30.7936	50.7785	81.572	NM_001351059	TCIRG1	-2400	+	0	1	0	0	0	0	hyper_control	IM_NEC	control
chr11	68036607	68036607	*	9.30022e-07	0.0186153	-29.7591	49.0182	78.7773	NM_001351059	TCIRG1	-2388	+	0	1	0	0	0	0	IM_control	IM_NEC	control
chr11	68036608	68036608	*	2.29667e-07	0.0121381	-29.7724	48.9662	78.7386	NM_001351059	TCIRG1	-2387	+	0	1	0	0	0	0	IM_control	IM_NEC	control
chr11	68036646	68036646	*	6.07021e-06	0.0364025	-30.7355	49.2939	80.0294	NM_001351059	TCIRG1	-2349	+	0	1	0	0	0	0	hyper_control	IM_NEC	control
chr11	68165845	68165845	*	1.61163e-05	0.0470244	15.239	85.0529	69.8138	NM_212469	CHKA	-44455	-	0	1	1	0	0	0	IM_control	hyper_NEC	NEC
chr11	68372211	68372211	*	9.76901e-05	0.083557	-25.3982	37.2852	62.6834	NM_002335	LRP5	59604	+	0	0	1	0	0	0	IM_control	IM_NEC	control
chr11	68372217	68372217	*	7.92771e-05	0.0783775	-25.6657	36.8456	62.5113	NM_002335	LRP5	59610	+	0	0	1	0	0	0	IM_control	IM_NEC	control
chr11	68372222	68372222	*	0.000107201	0.0854256	-26.1114	36.4197	62.5311	NM_002335	LRP5	59615	+	0	0	1	0	0	0	IM_control	IM_NEC	control
chr11	68372251	68372251	*	0.000168178	0.0992834	-25.6043	36.8571	62.4614	NM_002335	LRP5	59644	+	0	0	1	0	0	0	IM_control	IM_NEC	control
chr11	68372257	68372257	*	5.19015e-05	0.0677696	-25.4362	37.3154	62.7516	NM_002335	LRP5	59650	+	0	0	1	0	0	0	IM_control	IM_NEC	control
chr11	68406732	68406732	*	0.000103363	0.0846261	16.1076	87.3237	71.2161	NM_001352369	PPP6R3	-53986	+	0	1	0	0	0	0	IM_control	hyper_NEC	NEC
chr11	68406742	68406742	*	2.47505e-05	0.0547577	16.3137	87.1781	70.8644	NM_001352369	PPP6R3	-53976	+	0	1	0	0	0	0	IM_control	hyper_NEC	NEC
chr11	68406819	68406819	*	2.42969e-05	0.0541309	18.0285	85.2698	67.2413	NM_001352369	PPP6R3	-53899	+	0	0	1	0	0	0	IM_control	hyper_NEC	NEC
chr11	68406927	68406927	*	1.27368e-06	0.0204139	20.2436	84.9436	64.7	NM_001352369	PPP6R3	-53791	+	0	0	1	0	0	0	IM_control	hyper_NEC	NEC
chr11	69153082	69153082	*	2.2338e-05	0.0523354	-11.0451	57.3441	68.3892	NR_104161	LOC338694	18481	-	0	0	1	0	0	0	IM_control	IM_NEC	control
chr11	69153083	69153083	*	0.000156822	0.0969417	-11.038	57.3345	68.3725	NR_104161	LOC338694	18480	-	0	0	1	0	0	0	IM_control	IM_NEC	control
chr11	69153094	69153094	*	0.000166216	0.0988598	-10.9195	57.2403	68.1598	NR_104161	LOC338694	18469	-	0	0	1	0	0	0	IM_control	IM_NEC	control
chr11	69445229	69445229	*	9.16731e-05	0.0819105	-26.5877	51.6489	78.2366	NM_001319657	LOC102724265	19560	+	0	0	0	0	1	0	IM_control	IM_NEC	control
chr11	69445444	69445444	*	9.52952e-05	0.0830831	-22.3344	53.0596	75.394	NM_001319657	LOC102724265	19775	+	0	0	0	0	1	0	IM_control	IM_NEC	control
chr11	69445445	69445445	*	9.23834e-05	0.0822274	-22.2385	53.1868	75.4253	NM_001319657	LOC102724265	19776	+	0	0	0	0	1	0	IM_control	IM_NEC	control
chr11	69445504	69445504	*	2.19302e-05	0.0519634	-16.1941	62.2547	78.4487	NM_001319657	LOC102724265	19835	+	0	0	0	0	1	0	IM_control	IM_NEC	control
chr11	69471479	69471479	*	0.000105404	0.0849333	-19.8813	31.6947	51.576	NR_120542	LINC01488	-14082	+	0	0	0	1	0	0	IM_control	IM_NEC	control
chr11	69471526	69471526	*	0.000142136	0.0940921	-20.6741	30.5804	51.2545	NR_120542	LINC01488	-14035	+	0	0	0	1	0	0	IM_control	IM_NEC	control
chr11	69471550	69471550	*	8.96838e-05	0.0811746	-21.2256	30.0605	51.2861	NR_120542	LINC01488	-14011	+	0	0	0	1	0	0	IM_control	IM_NEC	control
chr11	69471573	69471573	*	5.44393e-05	0.0686677	-21.4731	29.7299	51.203	NR_120542	LINC01488	-13988	+	0	0	0	1	0	0	IM_control	IM_NEC	control
chr11	69471581	69471581	*	0.000125745	0.0901161	-21.6023	29.6195	51.2218	NR_120542	LINC01488	-13980	+	0	0	0	1	0	0	IM_control	IM_NEC	control
chr11	69471585	69471585	*	3.46998e-05	0.0590317	-21.655	29.5758	51.2309	NR_120542	LINC01488	-13976	+	0	0	0	1	0	0	IM_control	IM_NEC	control
chr11	69471618	69471618	*	8.56446e-05	0.0797832	-22.0918	29.3358	51.4277	NR_120542	LINC01488	-13943	+	0	0	0	1	0	0	IM_control	IM_NEC	control
chr11	69654477	69654477	*	4.35737e-05	0.0634737	10.2575	84.0664	73.8089	NM_053056	CCND1	13374	+	0	0	0	0	1	0	IM_control	hyper_NEC	NEC
chr11	69654636	69654636	*	0.000118008	0.0883376	15.421	79.4526	64.0316	NM_053056	CCND1	13533	+	0	0	0	0	1	0	IM_control	IM_NEC	NEC
chr11	69655118	69655118	*	0.000119401	0.0885295	20.9278	76.8201	55.8923	NM_053056	CCND1	14015	+	0	0	0	0	1	0	IM_control	IM_NEC	NEC
chr11	70661927	70661927	*	0.000106318	0.0852832	-15.4798	6.04513	21.5249	NR_110766	SHANK2	-88	-	1	0	1	0	1	0	IM_control	hypo_NEC	control
chr11	70662035	70662035	*	0.00016888	0.0993746	-13.2034	4.29766	17.5011	NR_110766	SHANK2	-196	-	1	0	1	0	1	0	hypo_control	hypo_NEC	control
chr11	70662042	70662042	*	7.90779e-05	0.0783012	-13.1752	4.50149	17.6767	NR_110766	SHANK2	-203	-	1	0	1	0	1	0	hypo_control	hypo_NEC	control
chr11	70662054	70662054	*	5.0866e-05	0.0675212	-12.9586	4.11716	17.0757	NR_110766	SHANK2	-215	-	1	0	1	0	1	0	hypo_control	hypo_NEC	control
chr11	70662229	70662229	*	6.64832e-05	0.0733503	-13.3711	3.37646	16.7476	NR_110766	SHANK2	-390	-	1	0	1	1	0	0	hypo_control	hypo_NEC	control
chr11	70662253	70662253	*	0.000133043	0.091603	-13.5543	3.4313	16.9856	NR_110766	SHANK2	-414	-	1	0	1	1	0	0	hypo_control	hypo_NEC	control
chr11	70662303	70662303	*	6.30982e-05	0.0720781	-13.7621	3.01045	16.7726	NR_110766	SHANK2	-464	-	1	0	1	1	0	0	hypo_control	hypo_NEC	control
chr11	70671272	70671272	*	7.675e-05	0.0774443	-15.6078	19.519	35.1268	NR_110766	SHANK2	-9433	-	0	0	1	0	0	0	IM_control	hypo_NEC	control
chr11	70718208	70718208	*	0.000131612	0.09125	-14.9121	23.395	38.307	NR_110766	SHANK2	-56369	-	0	0	1	0	1	0	IM_control	IM_NEC	control
chr11	70826831	70826831	*	3.0019e-05	0.0574186	-12.6151	11.8399	24.455	NR_073536	SHANK2-AS3	-35959	+	0	0	1	1	0	0	IM_control	hypo_NEC	control
chr11	70829036	70829036	*	9.80107e-05	0.0836322	16.8415	70.2036	53.3622	NR_073536	SHANK2-AS3	-33754	+	0	0	1	0	0	0	IM_control	IM_NEC	NEC
chr11	70845864	70845864	*	1.23731e-05	0.0440993	-18.7961	37.1517	55.9477	NR_073536	SHANK2-AS3	-16926	+	0	0	1	0	0	0	IM_control	IM_NEC	control
chr11	70845880	70845880	*	1.84864e-05	0.0491029	-18.8012	36.7623	55.5636	NR_073536	SHANK2-AS3	-16910	+	0	0	1	0	0	0	IM_control	IM_NEC	control
chr11	70845909	70845909	*	7.07561e-05	0.0754781	-18.4411	36.7471	55.1882	NR_073536	SHANK2-AS3	-16881	+	0	0	1	0	0	0	IM_control	IM_NEC	control
chr11	70845910	70845910	*	5.76905e-05	0.0697183	-18.423	36.7627	55.1857	NR_073536	SHANK2-AS3	-16880	+	0	0	1	0	0	0	IM_control	IM_NEC	control
chr11	70845927	70845927	*	8.73354e-05	0.0804091	-18.0413	37.1778	55.2191	NR_073536	SHANK2-AS3	-16863	+	0	0	1	0	0	0	IM_control	IM_NEC	control
chr11	70845933	70845933	*	0.000147942	0.0952313	-17.8973	37.3909	55.2881	NR_073536	SHANK2-AS3	-16857	+	0	0	1	0	0	0	IM_control	IM_NEC	control
chr11	72816520	72816520	*	0.000164252	0.0983235	-24.1808	48.9024	73.0833	NM_033388	ATG16L2	2116	+	0	0	1	0	1	0	IM_control	IM_NEC	control
chr11	73272408	73272408	*	2.74665e-06	0.0277066	-20.9765	60.081	81.0575	NM_001277208	P2RY6	268	+	1	1	1	0	0	0	hyper_control	IM_NEC	control
chr11	74018809	74018809	*	6.73452e-06	0.0372737	28.1009	69.7431	41.6423	NM_022803	UCP3	-9573	-	0	0	1	0	0	0	IM_control	IM_NEC	NEC
chr11	74018810	74018810	*	2.46089e-05	0.054587	28.0933	69.7837	41.6904	NM_022803	UCP3	-9574	-	0	0	1	0	0	0	IM_control	IM_NEC	NEC
chr11	74018816	74018816	*	6.98791e-05	0.0751099	28.0469	70.0312	41.9843	NM_022803	UCP3	-9580	-	0	0	1	0	0	0	IM_control	IM_NEC	NEC
chr11	74018817	74018817	*	8.10366e-06	0.0390413	28.039	70.0731	42.0341	NM_022803	UCP3	-9581	-	0	0	1	0	0	0	IM_control	IM_NEC	NEC
chr11	74018893	74018893	*	6.89314e-05	0.0745494	26.9944	74.2636	47.2691	NM_022803	UCP3	-9657	-	0	0	1	0	0	0	IM_control	IM_NEC	NEC
chr11	75350766	75350766	*	0.000153424	0.0964257	-12.6622	5.75643	18.4187	NM_004041	ARRB1	1066	-	0	0	1	0	1	0	hypo_control	hypo_NEC	control
chr11	75371797	75371797	*	0.00014733	0.0951774	22.98	69.5633	46.5833	NM_020251	ARRB1	-19967	-	0	0	0	0	0	0	IM_control	IM_NEC	NEC
chr11	75475628	75475628	*	0.00013493	0.0921736	-14.6947	10.452	25.1466	NM_001351167	GDPD5	-23302	-	0	0	1	0	0	0	IM_control	hypo_NEC	control
chr11	76554277	76554277	*	6.10745e-05	0.0713481	19.9237	55.7835	35.8598	NM_020193	EMSY	109254	+	0	0	0	0	0	0	IM_control	IM_NEC	NEC
chr11	76588615	76588615	*	3.37138e-05	0.0585433	-29.655	19.5461	49.2011	NM_005512	LRRC32	81386	-	0	0	0	0	0	0	IM_control	hypo_NEC	control
chr11	76588617	76588617	*	2.45723e-05	0.054587	-29.6947	19.7308	49.4255	NM_005512	LRRC32	81384	-	0	0	0	0	0	0	IM_control	hypo_NEC	control
chr11	76588626	76588626	*	0.000110762	0.0862359	-29.7937	20.4081	50.2018	NM_005512	LRRC32	81375	-	0	0	0	0	0	0	IM_control	IM_NEC	control
chr11	76588696	76588696	*	0.00016725	0.0990543	-30.4384	25.1337	55.5721	NM_005512	LRRC32	81305	-	0	0	0	0	0	0	IM_control	IM_NEC	control
chr11	76588746	76588746	*	2.78547e-06	0.027877	-30.5817	28.2872	58.869	NM_005512	LRRC32	81255	-	0	0	0	0	0	0	IM_control	IM_NEC	control
chr11	77449327	77449327	*	2.04674e-05	0.0506116	-24.6934	27.9224	52.6158	NM_002576	PAK1	24737	-	0	0	1	0	0	0	IM_control	IM_NEC	control
chr11	79270015	79270015	*	4.12705e-07	0.0140981	-20.5483	44.7163	65.2646	NR_030598	MIR708	132095	-	0	0	1	0	0	0	IM_control	IM_NEC	control
chr11	79270110	79270110	*	5.63263e-05	0.069355	-16.2843	52.0491	68.3334	NR_030598	MIR708	132000	-	0	0	1	0	0	0	IM_control	IM_NEC	control
chr11	85742624	85742624	*	0.000162752	0.0981645	18.6987	71.7237	53.025	NM_001162953	SYTL2	15446	-	0	0	1	0	0	0	IM_control	IM_NEC	NEC
chr11	86070002	86070002	*	5.68996e-05	0.0695485	-13.4547	9.45418	22.9089	NM_001206947	PICALM	-122	-	1	0	0	0	1	0	IM_control	hypo_NEC	control
chr11	90251253	90251253	*	2.31217e-05	0.0531929	-20.5481	42.6894	63.2374	NR_104190	DISC1FP1	23	+	1	1	0	0	0	0	IM_control	IM_NEC	control
chr11	92864071	92864071	*	5.48946e-05	0.0688086	21.907	53.0553	31.1483	NR_135091	LOC105369431	51558	-	0	0	1	0	0	0	IM_control	IM_NEC	NEC
chr11	92864076	92864076	*	1.20262e-05	0.0438946	21.9151	53.0533	31.1382	NR_135091	LOC105369431	51553	-	0	0	1	0	0	0	IM_control	IM_NEC	NEC
chr11	93192236	93192236	*	1.37855e-05	0.0453226	-14.9443	66.3516	81.2958	NM_001286139	SLC36A4	5220	-	0	0	1	0	0	0	hyper_control	IM_NEC	control
chr11	94536971	94536971	*	0.000161401	0.09794	22.0237	69.8851	47.8614	NM_002033	FUT4	-6880	+	0	0	0	0	0	0	IM_control	IM_NEC	NEC
chr11	95625600	95625600	*	0.000104415	0.0847681	10.1258	81.7835	71.6577	NM_144664	FAM76B	164191	-	0	0	0	0	0	0	IM_control	hyper_NEC	NEC
chr11	96254219	96254219	*	1.39028e-06	0.0210365	-21.5547	22.3436	43.8982	NR_036125	MIR1260B	-87219	+	0	0	1	0	0	0	IM_control	IM_NEC	control
chr11	96254294	96254294	*	5.6231e-05	0.069355	-21.9394	20.0012	41.9406	NR_036125	MIR1260B	-87144	+	0	0	1	0	0	0	IM_control	IM_NEC	control
chr11	96254298	96254298	*	9.8789e-05	0.0836323	-21.9461	19.9132	41.8593	NR_036125	MIR1260B	-87140	+	0	0	1	0	0	0	IM_control	hypo_NEC	control
chr11	96254315	96254315	*	2.20052e-06	0.0258972	-21.9896	19.5333	41.5229	NR_036125	MIR1260B	-87123	+	0	0	1	0	0	0	IM_control	hypo_NEC	control
chr11	96307730	96307730	*	0.00011996	0.0885295	20.1184	31.3771	11.2587	NR_036125	MIR1260B	-33708	+	0	0	1	0	0	0	hypo_control	IM_NEC	NEC
chr11	105891649	105891649	*	2.82437e-06	0.0279056	15.1675	75.5091	60.3416	NM_001318747	MSANTD4	130639	-	0	0	1	0	0	0	IM_control	IM_NEC	NEC
chr11	108552397	108552397	*	2.3238e-05	0.0532291	20.9881	64.7311	43.7431	NM_001144763	EXPH5	-193	-	1	0	1	0	0	0	IM_control	IM_NEC	NEC
chr11	113563210	113563210	*	4.3886e-05	0.0636392	16.9259	74.0625	57.1366	NM_000795	DRD2	-87932	-	0	0	0	0	0	0	IM_control	IM_NEC	NEC
chr11	113778278	113778278	*	0.000157788	0.0971447	15.4983	45.9723	30.474	NM_001101389	CLDN25	-1518	+	0	0	0	0	0	0	IM_control	IM_NEC	NEC
chr11	113789237	113789237	*	0.000106686	0.0854167	8.02583	86.386	78.3602	NM_001101389	CLDN25	9443	+	0	0	0	0	1	0	IM_control	hyper_NEC	NEC
chr11	114074707	114074707	*	5.15878e-05	0.0677696	-32.4809	44.3657	76.8466	NM_001354752	ZBTB16	11498	+	0	0	1	0	0	0	IM_control	IM_NEC	control
chr11	114074714	114074714	*	4.49482e-05	0.0639649	-32.3211	44.5155	76.8366	NM_001354752	ZBTB16	11505	+	0	0	1	0	0	0	IM_control	IM_NEC	control
chr11	114595372	114595372	*	7.89757e-05	0.0783012	19.5933	74.1168	54.5236	NM_017678	NXPE4	391	-	1	0	1	0	0	0	IM_control	IM_NEC	NEC
chr11	114595795	114595795	*	9.04067e-05	0.081523	18.4081	62.7077	44.2995	NM_001077639	NXPE4	-34	-	1	0	0	0	0	0	IM_control	IM_NEC	NEC
chr11	115700408	115700408	*	0.00017058	0.0996603	18.0167	61.1694	43.1528	NR_135066	LOC101928985	34355	-	0	0	0	0	0	0	IM_control	IM_NEC	NEC
chr11	115975259	115975259	*	8.72979e-05	0.0804037	-26.3028	38.3214	64.6242	NR_034148	LINC00900	-215060	-	0	0	0	0	0	0	IM_control	IM_NEC	control
chr11	115975272	115975272	*	0.000117611	0.0882963	-26.3904	37.7639	64.1543	NR_034148	LINC00900	-215073	-	0	0	0	0	0	0	IM_control	IM_NEC	control
chr11	115975276	115975276	*	5.23996e-05	0.0679272	-26.3845	37.5283	63.9129	NR_034148	LINC00900	-215077	-	0	0	0	0	0	0	IM_control	IM_NEC	control
chr11	115975619	115975619	*	0.000107697	0.085532	-3.921	1.9626	5.88361	NR_034148	LINC00900	-215420	-	0	0	0	0	0	0	hypo_control	hypo_NEC	control
chr11	117663942	117663942	*	4.9892e-05	0.0669271	-14.1421	9.56925	23.7113	NM_020693	DSCAML1	133320	-	0	0	1	0	0	0	IM_control	hypo_NEC	control
chr11	117663943	117663943	*	4.44647e-05	0.0638144	-14.0501	9.63145	23.6816	NM_020693	DSCAML1	133319	-	0	0	1	0	0	0	IM_control	hypo_NEC	control
chr11	117816914	117816914	*	9.57998e-05	0.0831025	-20.0619	55.866	75.9278	NM_001680	FXYD2	7831	-	0	0	0	0	0	0	IM_control	IM_NEC	control
chr11	118077117	118077117	*	0.00011014	0.0860057	17.083	86.2875	69.2045	NM_001083947	TMPRSS4	107	+	1	1	1	0	0	0	IM_control	hyper_NEC	NEC
chr11	119168000	119168000	*	8.22567e-05	0.0792275	19.1676	75.725	56.5574	NM_001282358	NLRX1	-334	+	1	0	0	0	1	0	IM_control	IM_NEC	NEC
chr11	119189609	119189609	*	5.03387e-05	0.0672425	19.0198	79.843	60.8232	NR_145809	SNORD150	1033	-	0	1	0	0	0	0	IM_control	IM_NEC	NEC
chr11	120173974	120173974	*	6.54172e-05	0.0728658	-17.1032	38.403	55.5062	NM_012101	TRIM29	-35820	-	0	0	0	0	0	0	IM_control	IM_NEC	control
chr11	120173977	120173977	*	0.000125294	0.0899217	-17.2789	38.0781	55.3571	NM_012101	TRIM29	-35823	-	0	0	0	0	0	0	IM_control	IM_NEC	control
chr11	122221120	122221120	*	1.86557e-06	0.0239512	11.3518	85.7171	74.3653	NR_137181	MIR100HG	-18012	-	0	0	1	0	0	0	IM_control	hyper_NEC	NEC
chr11	122920740	122920740	*	3.14563e-05	0.0578794	16.7821	81.8642	65.082	NM_001363089	JHY	37812	+	0	0	1	0	0	0	IM_control	hyper_NEC	NEC
chr11	123195770	123195770	*	7.34366e-05	0.0762199	-10.4402	6.25531	16.6955	NM_024769	CLMP	-466	-	1	0	0	1	0	0	hypo_control	hypo_NEC	control
chr11	123195817	123195817	*	0.000154329	0.0965665	-10.7433	6.6201	17.3634	NM_024769	CLMP	-513	-	1	0	0	1	0	0	hypo_control	hypo_NEC	control
chr11	123195857	123195857	*	5.21365e-05	0.0678263	-11.0141	7.54755	18.5617	NM_024769	CLMP	-553	-	1	0	0	1	0	0	hypo_control	hypo_NEC	control
chr11	125779551	125779551	*	9.38616e-05	0.0825075	13.8941	67.197	53.303	NM_212555	PATE2	-733	-	1	0	0	0	0	0	IM_control	IM_NEC	NEC
chr11	125883144	125883144	*	0.000168219	0.0992846	7.63368	92.0475	84.4139	NM_145014	HYLS1	-470	+	1	0	0	0	0	0	hyper_control	hyper_NEC	NEC
chr11	126063803	126063803	*	0.000149914	0.0956087	18.6889	62.4227	43.7338	NM_001243597	CDON	-512	-	1	0	0	0	1	0	IM_control	IM_NEC	NEC
chr11	126417128	126417128	*	0.000107	0.0854256	14.2904	65.0765	50.7861	NM_001254759	ST3GAL4	10948	+	0	0	0	0	1	0	IM_control	IM_NEC	NEC
chr11	126420281	126420281	*	0.000119583	0.0885295	-21.319	36.1783	57.4973	NM_001254759	ST3GAL4	14101	+	0	0	0	0	0	0	IM_control	IM_NEC	control
chr11	126420306	126420306	*	8.91921e-05	0.0810905	-21.3571	35.8443	57.2013	NM_001254759	ST3GAL4	14126	+	0	0	0	0	0	0	IM_control	IM_NEC	control
chr11	127074259	127074259	*	0.000145219	0.0949343	23.8489	50.6203	26.7714	NR_120578	LOC101929473	7259	+	0	0	1	0	0	0	IM_control	IM_NEC	NEC
chr11	128290742	128290742	*	1.09444e-05	0.0425399	17.8902	59.5133	41.623	NR_146647	LINC02098	81978	+	0	0	0	0	0	0	IM_control	IM_NEC	NEC
chr11	128448624	128448624	*	0.000141324	0.0938237	16.8681	83.0707	66.2026	NM_001162422	ETS1	73687	-	0	0	0	0	0	0	IM_control	hyper_NEC	NEC
chr11	128448654	128448654	*	0.000142017	0.0940623	16.6932	83.0969	66.4036	NM_001162422	ETS1	73657	-	0	0	0	0	0	0	IM_control	hyper_NEC	NEC
chr11	128448667	128448667	*	7.78414e-05	0.0778117	16.6303	83.1444	66.5142	NM_001162422	ETS1	73644	-	0	0	0	0	0	0	IM_control	hyper_NEC	NEC
chr11	128549355	128549355	*	3.19858e-05	0.0578794	-17.7299	5.43533	23.1653	NR_120581	LOC101929517	23215	+	0	0	1	1	0	0	IM_control	hypo_NEC	control
chr11	128549359	128549359	*	3.11446e-06	0.0287804	-17.8044	5.60469	23.4091	NR_120581	LOC101929517	23219	+	0	0	1	1	0	0	IM_control	hypo_NEC	control
chr11	128549365	128549365	*	8.23374e-07	0.017442	-17.7944	5.7711	23.5655	NR_120581	LOC101929517	23225	+	0	0	1	1	0	0	IM_control	hypo_NEC	control
chr11	128549369	128549369	*	4.70608e-08	0.00703707	-17.7863	5.89191	23.6782	NR_120581	LOC101929517	23229	+	0	0	1	1	0	0	IM_control	hypo_NEC	control
chr11	128549379	128549379	*	9.32132e-06	0.0407132	-17.1418	6.06816	23.21	NR_120581	LOC101929517	23239	+	0	0	1	1	0	0	IM_control	hypo_NEC	control
chr11	128549386	128549386	*	4.12654e-05	0.0626256	-17.3158	6.25694	23.5728	NR_120581	LOC101929517	23246	+	0	0	1	1	0	0	IM_control	hypo_NEC	control
chr11	128549389	128549389	*	8.63161e-05	0.0801835	-17.2308	6.38411	23.6149	NR_120581	LOC101929517	23249	+	0	0	1	1	0	0	IM_control	hypo_NEC	control
chr11	128549392	128549392	*	1.09931e-05	0.0426637	-17.24	6.49819	23.7382	NR_120581	LOC101929517	23252	+	0	0	1	1	0	0	IM_control	hypo_NEC	control
chr11	128549399	128549399	*	4.39556e-05	0.0637039	-17.161	6.82113	23.9822	NR_120581	LOC101929517	23259	+	0	0	1	1	0	0	IM_control	hypo_NEC	control
chr11	129372668	129372668	*	7.12762e-05	0.0757785	-4.89676	2.654	7.55076	NM_003658	BARX2	-3318	+	0	0	0	1	0	0	hypo_control	hypo_NEC	control
chr11	130122473	130122473	*	6.41565e-05	0.0723598	-23.1452	49.3781	72.5233	NM_021978	ST14	-37314	+	0	1	1	0	1	0	IM_control	IM_NEC	control
chr11	130122474	130122474	*	0.000119687	0.0885295	-23.1299	49.4145	72.5445	NM_021978	ST14	-37313	+	0	1	1	0	1	0	IM_control	IM_NEC	control
chr11	130166647	130166647	*	0.000137647	0.0928938	24.3102	60.8467	36.5365	NM_021978	ST14	6862	+	0	0	1	0	0	0	IM_control	IM_NEC	NEC
chr11	130181473	130181473	*	0.00016196	0.0980254	21.9534	59.4521	37.4987	NM_021978	ST14	21688	+	0	0	1	0	0	0	IM_control	IM_NEC	NEC
chr11	133532966	133532966	*	0.000115288	0.0873779	-14.7603	42.8104	57.5707	NM_001319104	OPCML	-355	-	1	0	0	0	0	0	IM_control	IM_NEC	control
chr12	263005	263005	*	9.96283e-05	0.0837785	16.7734	35.7454	18.972	NM_016615	SLC6A13	-133	-	1	0	0	0	0	0	hypo_control	IM_NEC	NEC
chr12	1642234	1642234	*	0.000149877	0.0956087	13.8628	84.4225	70.5597	NM_032642	WNT5B	12990	+	0	0	1	0	0	0	IM_control	hyper_NEC	NEC
chr12	2284481	2284481	*	8.02818e-06	0.0390413	-25.0737	20.0962	45.17	NR_046769	CACNA1C-IT3	14707	+	0	0	1	0	0	0	IM_control	IM_NEC	control
chr12	2284505	2284505	*	0.000111841	0.0865172	-25.099	20.7335	45.8325	NR_046769	CACNA1C-IT3	14731	+	0	0	1	0	0	0	IM_control	IM_NEC	control
chr12	2284518	2284518	*	4.33332e-05	0.0634737	-25.0098	21.0376	46.0474	NR_046769	CACNA1C-IT3	14744	+	0	0	1	0	0	0	IM_control	IM_NEC	control
chr12	2633946	2633946	*	6.70536e-05	0.0736426	16.0315	88.6316	72.6	NR_046579	CACNA1C-AS2	38275	-	0	0	1	0	0	0	IM_control	hyper_NEC	NEC
chr12	2633956	2633956	*	4.37179e-05	0.0635404	15.9981	88.9832	72.9851	NR_046579	CACNA1C-AS2	38265	-	0	0	1	0	0	0	IM_control	hyper_NEC	NEC
chr12	2633997	2633997	*	3.57162e-05	0.0595746	15.6892	89.9313	74.2421	NR_046579	CACNA1C-AS2	38224	-	0	0	1	0	0	0	IM_control	hyper_NEC	NEC
chr12	2634001	2634001	*	0.000109881	0.085971	15.6616	90.0192	74.3577	NR_046579	CACNA1C-AS2	38220	-	0	0	1	0	0	0	IM_control	hyper_NEC	NEC
chr12	3104685	3104685	*	9.3899e-05	0.0825075	15.3797	88.8609	73.4811	NM_001168320	TSPAN9	27332	+	0	0	1	0	0	0	IM_control	hyper_NEC	NEC
chr12	3104698	3104698	*	9.36151e-05	0.0825075	15.8686	88.3417	72.4731	NM_001168320	TSPAN9	27345	+	0	0	1	0	0	0	IM_control	hyper_NEC	NEC
chr12	3104731	3104731	*	7.18776e-05	0.0758759	17.056	86.7301	69.6742	NM_001168320	TSPAN9	27378	+	0	0	1	0	0	0	IM_control	hyper_NEC	NEC
chr12	3753675	3753675	*	2.91975e-05	0.0571502	-14.5972	31.9971	46.5943	NM_001144958	CRACR2A	-476	-	1	0	0	0	1	0	IM_control	IM_NEC	control
chr12	4289452	4289452	*	0.00014561	0.0950007	-23.6059	30.0673	53.6732	NR_125790	CCND2-AS1	-13269	-	0	0	1	0	0	0	IM_control	IM_NEC	control
chr12	5185793	5185793	*	0.000107283	0.0854643	20.1795	49.4401	29.2606	NR_120476	LINC02443	57359	-	0	0	0	0	0	0	IM_control	IM_NEC	NEC
chr12	5262262	5262262	*	0.000141676	0.0939837	13.5459	85.9039	72.3579	NR_120477	LINC02443	-19112	-	0	0	0	0	0	0	IM_control	hyper_NEC	NEC
chr12	6201578	6201578	*	0.000157354	0.0970173	18.9497	53.7244	34.7746	NM_001769	CD9	1264	+	0	0	1	0	1	0	IM_control	IM_NEC	NEC
chr12	6532619	6532619	*	5.55368e-05	0.0691174	-12.8037	7.22918	20.0329	NM_002046	GAPDH	-1898	+	0	0	0	0	1	0	IM_control	hypo_NEC	control
chr12	6549027	6549027	*	8.59676e-05	0.0800192	-22.1867	59.5484	81.7351	NM_001330325	IFFO1	7057	-	0	0	1	0	1	0	hyper_control	IM_NEC	control
chr12	6549212	6549212	*	0.000103805	0.0846261	-27.1053	42.6786	69.7839	NM_001330325	IFFO1	6872	-	0	0	1	0	1	0	IM_control	IM_NEC	control
chr12	6555409	6555409	*	5.90163e-05	0.0706981	-17.5101	4.36751	21.8776	NM_001330325	IFFO1	675	-	0	1	0	1	0	0	IM_control	hypo_NEC	control
chr12	6555422	6555422	*	7.3685e-05	0.0763345	-17.7667	4.36352	22.1302	NM_001330325	IFFO1	662	-	0	1	0	1	0	0	IM_control	hypo_NEC	control
chr12	6555430	6555430	*	0.000152786	0.0962595	-17.5578	4.23374	21.7915	NM_001330325	IFFO1	654	-	0	1	0	1	0	0	IM_control	hypo_NEC	control
chr12	6772305	6772305	*	0.000160132	0.0976631	-18.6596	37.3608	56.0203	NM_002286	LAG3	-199	+	1	0	0	0	1	0	IM_control	IM_NEC	control
chr12	6772424	6772424	*	0.000102595	0.084545	-24.1309	31.0766	55.2075	NM_002286	LAG3	-80	+	1	0	0	0	1	0	IM_control	IM_NEC	control
chr12	6778348	6778348	*	0.000165628	0.0986948	-11.5649	14.2995	25.8644	NM_002286	LAG3	5846	+	0	1	0	0	0	0	IM_control	hypo_NEC	control
chr12	6778373	6778373	*	6.35627e-05	0.0722089	-11.9821	12.9848	24.9669	NM_002286	LAG3	5871	+	0	1	0	0	0	0	IM_control	hypo_NEC	control
chr12	6968862	6968862	*	5.51529e-05	0.0689962	6.0113	88.5269	82.5156	NR_003010	SCARNA12	-1257	-	1	0	1	0	1	0	hyper_control	hyper_NEC	NEC
chr12	7092915	7092915	*	2.88479e-05	0.057082	22.0666	55.3529	33.2863	NM_001733	C1R	-471	-	1	0	0	0	0	0	IM_control	IM_NEC	NEC
chr12	8123580	8123580	*	6.90049e-05	0.0745494	-28.4768	49.8745	78.3514	NM_016184	CLEC4A	-52	+	1	0	0	0	0	0	IM_control	IM_NEC	control
chr12	9418535	9418535	*	3.23605e-05	0.0579274	16.6768	87.7292	71.0524	NR_144634	LOC728715	-11122	-	0	1	0	0	0	0	IM_control	hyper_NEC	NEC
chr12	9740092	9740092	*	0.000114576	0.0871407	12.7103	75.0477	62.3374	NM_001253750	CLECL1	-6794	-	0	0	0	0	0	0	IM_control	IM_NEC	NEC
chr12	9740095	9740095	*	9.65707e-05	0.0833568	12.882	75.2311	62.3491	NM_001253750	CLECL1	-6797	-	0	0	0	0	0	0	IM_control	IM_NEC	NEC
chr12	9740105	9740105	*	0.000129216	0.0906977	13.4169	75.9196	62.5027	NM_001253750	CLECL1	-6807	-	0	0	0	0	0	0	IM_control	IM_NEC	NEC
chr12	9932576	9932576	*	9.37804e-05	0.0825075	16.3076	71.6951	55.3875	NM_001130711	CLEC2A	-196	-	1	0	0	0	0	0	IM_control	IM_NEC	NEC
chr12	10186400	10186400	*	5.70193e-05	0.0695513	-27.3714	21.1447	48.516	NM_153022	TMEM52B	7444	+	0	0	1	0	0	0	IM_control	IM_NEC	control
chr12	10186438	10186438	*	1.95893e-05	0.04989	-28.041	21.1322	49.1732	NM_153022	TMEM52B	7482	+	0	1	0	0	0	0	IM_control	IM_NEC	control
chr12	10186440	10186440	*	2.87446e-05	0.0570788	-28.073	21.1235	49.1965	NM_153022	TMEM52B	7484	+	0	1	0	0	0	0	IM_control	IM_NEC	control
chr12	10186464	10186464	*	0.000116727	0.0879701	-28.4179	21.0008	49.4186	NM_153022	TMEM52B	7508	+	0	1	0	0	0	0	IM_control	IM_NEC	control
chr12	10186478	10186478	*	1.62951e-07	0.0107179	-28.6242	20.8669	49.4911	NM_153022	TMEM52B	7522	+	0	1	0	0	0	0	IM_control	IM_NEC	control
chr12	10186496	10186496	*	3.08336e-06	0.0287804	-28.9196	20.6129	49.5325	NM_153022	TMEM52B	7540	+	0	1	0	0	0	0	IM_control	IM_NEC	control
chr12	10186543	10186543	*	2.19953e-05	0.0520118	-29.4695	19.8726	49.3422	NM_153022	TMEM52B	7587	+	0	1	0	0	0	0	IM_control	hypo_NEC	control
chr12	10186555	10186555	*	1.19386e-05	0.0438946	-29.632	19.5632	49.1952	NM_153022	TMEM52B	7599	+	0	1	0	0	0	0	IM_control	hypo_NEC	control
chr12	10186561	10186561	*	2.08345e-06	0.02522	-29.7077	19.3943	49.102	NM_153022	TMEM52B	7605	+	0	1	0	0	0	0	IM_control	hypo_NEC	control
chr12	12071524	12071524	*	3.85387e-05	0.061421	20.2434	72.749	52.5055	NM_030766	BCL2L14	58	+	1	1	1	0	0	0	IM_control	IM_NEC	NEC
chr12	12099315	12099315	*	1.89331e-05	0.0496	-18.8208	37.0612	55.8821	NR_036262	MIR1244-2	-12637	+	0	1	0	0	0	0	IM_control	IM_NEC	control
chr12	12405923	12405923	*	4.50151e-06	0.0318228	19.6978	70.0108	50.313	NM_001330356	BORCS5	48846	+	0	0	1	0	0	0	IM_control	IM_NEC	NEC
chr12	12405997	12405997	*	0.000120768	0.0886585	19.6153	73.8007	54.1854	NM_001330356	BORCS5	48920	+	0	0	1	0	0	0	IM_control	IM_NEC	NEC
chr12	12467900	12467900	*	2.42806e-05	0.0541309	-19.7603	63.9448	83.7051	NM_030640	DUSP16	94615	-	0	1	0	0	0	0	hyper_control	IM_NEC	control
chr12	12734705	12734705	*	8.86676e-05	0.0808334	25.4184	61.5421	36.1237	NM_001130415	APOLD1	8790	+	0	0	1	0	0	0	IM_control	IM_NEC	NEC
chr12	12734723	12734723	*	1.81598e-05	0.0489804	24.9287	62.334	37.4052	NM_001130415	APOLD1	8808	+	0	0	1	0	0	0	IM_control	IM_NEC	NEC
chr12	12734751	12734751	*	9.37541e-06	0.0408792	23.8065	63.5854	39.7789	NM_001130415	APOLD1	8836	+	0	0	1	0	0	0	IM_control	IM_NEC	NEC
chr12	12734804	12734804	*	2.08595e-05	0.0507182	20.9988	65.3621	44.3633	NM_001130415	APOLD1	8889	+	0	0	1	0	0	0	IM_control	IM_NEC	NEC
chr12	12734806	12734806	*	2.11627e-05	0.0511372	20.8812	65.4152	44.534	NM_001130415	APOLD1	8891	+	0	0	1	0	0	0	IM_control	IM_NEC	NEC
chr12	12927367	12927367	*	3.38337e-05	0.0585476	20.0031	77.3727	57.3696	NR_149064	GPRC5D-AS1	-359	+	1	0	0	0	0	0	IM_control	IM_NEC	NEC
chr12	12927389	12927389	*	3.36668e-05	0.0585433	20.5345	73.7298	53.1954	NR_149064	GPRC5D-AS1	-337	+	1	0	0	0	0	0	IM_control	IM_NEC	NEC
chr12	12999522	12999522	*	0.000127525	0.0906018	21.9247	65.8525	43.9278	NM_015987	HEBP1	788	-	1	0	1	0	1	0	IM_control	IM_NEC	NEC
chr12	13043942	13043942	*	4.105e-05	0.0624105	11.7991	61.2282	49.4292	NM_020853	FAM234B	-439	+	1	0	0	0	1	0	IM_control	IM_NEC	NEC
chr12	14567222	14567222	*	6.68825e-06	0.0372737	12.462	36.4194	23.9574	NR_120465	PLBD1-AS1	-510	+	1	0	1	0	1	0	IM_control	IM_NEC	NEC
chr12	14886464	14886464	*	6.36279e-05	0.0722089	22.2644	68.2951	46.0307	NM_000900	MGP	-403	-	1	0	0	0	0	0	IM_control	IM_NEC	NEC
chr12	15886822	15886822	*	7.44159e-07	0.0170757	19.7929	80.0599	60.267	NM_007178	STRAP	4470	+	0	0	1	0	0	0	IM_control	hyper_NEC	NEC
chr12	15886890	15886890	*	1.3051e-06	0.0204139	19.1406	80.311	61.1705	NM_007178	STRAP	4538	+	0	0	1	0	0	0	IM_control	hyper_NEC	NEC
chr12	16607065	16607065	*	0.00010473	0.0848114	-18.4166	22.3149	40.7314	NM_001243613	LMO3	86	-	1	1	1	0	0	0	IM_control	IM_NEC	control
chr12	16607107	16607107	*	7.06978e-05	0.0754772	-18.833	23.3209	42.1538	NM_001243613	LMO3	44	-	1	1	1	0	0	0	IM_control	IM_NEC	control
chr12	16607115	16607115	*	1.68412e-05	0.0472005	-18.9147	23.5268	42.4415	NM_001243613	LMO3	36	-	1	1	1	0	0	0	IM_control	IM_NEC	control
chr12	22624714	22624714	*	2.27573e-05	0.0527142	16.4728	36.6154	20.1426	NR_135030	LOC105369691	333	-	1	1	0	0	1	0	IM_control	IM_NEC	NEC
chr12	24946627	24946627	*	0.000122582	0.0890562	-17.615	50.472	68.087	NM_005504	BCAT1	2833	-	0	0	1	0	0	0	IM_control	IM_NEC	control
chr12	24946631	24946631	*	5.26684e-05	0.0680996	-17.6364	50.4519	68.0883	NM_005504	BCAT1	2829	-	0	0	1	0	0	0	IM_control	IM_NEC	control
chr12	24998419	24998419	*	1.27805e-05	0.0441834	-14.2157	9.31818	23.5339	NM_001321724	LOC645177	859	+	1	0	1	0	0	0	IM_control	hypo_NEC	control
chr12	27462264	27462264	*	4.83254e-05	0.0659907	-17.6644	28.7715	46.4359	NM_001145010	SMCO2	-4546	+	0	0	0	0	0	0	IM_control	IM_NEC	control
chr12	27843794	27843794	*	6.07652e-05	0.0713027	20.191	62.8032	42.6122	NM_020782	KLHL42	63542	+	0	0	0	0	0	0	IM_control	IM_NEC	NEC
chr12	31103910	31103910	*	0.000167075	0.0989999	16.769	80.4041	63.6352	NR_038927	DDX11-AS1	-30064	-	0	1	0	0	0	0	IM_control	hyper_NEC	NEC
chr12	32567309	32567309	*	0.000138443	0.0930977	12.6583	79.2417	66.5834	NM_001304480	FGD4	33018	+	0	0	1	0	0	0	IM_control	IM_NEC	NEC
chr12	46349431	46349431	*	7.83102e-05	0.0780349	-11.5382	24.7066	36.2447	NM_018976	SLC38A2	23432	-	0	0	0	0	0	0	IM_control	IM_NEC	control
chr12	46374234	46374234	*	0.000105141	0.0849214	-13.1701	50.3746	63.5447	NM_001307936	SLC38A2	-1373	-	1	0	0	0	1	0	IM_control	IM_NEC	control
chr12	47758422	47758422	*	1.53496e-05	0.0466054	-15.2227	12.4931	27.7158	NM_001098532	RAPGEF3	-25	-	1	1	1	0	1	0	IM_control	hypo_NEC	control
chr12	47758508	47758508	*	3.56278e-06	0.0291304	-13.0318	10.7347	23.7665	NM_006105	RAPGEF3	-48	-	1	0	1	0	1	0	IM_control	hypo_NEC	control
chr12	47758573	47758573	*	0.000116652	0.0879658	-11.7852	9.69388	21.479	NM_006105	RAPGEF3	-113	-	1	1	0	0	1	0	IM_control	hypo_NEC	control
chr12	47808052	47808052	*	8.38493e-05	0.0796105	-18.4263	17.4414	35.8678	NM_015401	HDAC7	11929	-	0	0	1	0	0	0	IM_control	hypo_NEC	control
chr12	47835033	47835033	*	0.000141	0.0937305	-21.1525	63.2482	84.4007	NM_001098416	HDAC7	-15054	-	0	0	0	0	0	0	hyper_control	IM_NEC	control
chr12	49055281	49055281	*	9.83045e-05	0.0836322	9.65527	86.0768	76.4216	NM_003482	KMT2D	44	-	1	1	0	0	0	0	IM_control	hyper_NEC	NEC
chr12	49233252	49233252	*	0.000129913	0.0908833	-16.9161	9.4068	26.3229	NM_001303114	TUBA1C	5328	+	0	0	1	0	0	0	IM_control	hypo_NEC	control
chr12	49337985	49337985	*	0.000169906	0.0995634	-16.2274	34.8605	51.0878	NM_001008223	C1QL4	-798	-	1	0	0	0	1	0	IM_control	IM_NEC	control
chr12	49338091	49338091	*	2.05185e-05	0.0506384	-16.6805	40.5894	57.2699	NM_001008223	C1QL4	-904	-	1	0	0	0	1	0	IM_control	IM_NEC	control
chr12	49338208	49338208	*	1.65034e-05	0.0470244	-18.6008	46.0308	64.6316	NM_001008223	C1QL4	-1021	-	1	0	0	0	1	0	IM_control	IM_NEC	control
chr12	49950520	49950520	*	3.53581e-05	0.0594061	-12.3377	54.407	66.7446	NM_000486	AQP2	-221	+	1	0	0	0	0	0	IM_control	IM_NEC	control
chr12	49955739	49955739	*	1.46956e-05	0.0460406	-20.5688	17.2841	37.8529	NM_000486	AQP2	5000	+	0	1	1	1	0	0	IM_control	hypo_NEC	control
chr12	49962090	49962090	*	5.37648e-05	0.068491	-14.2567	20.2379	34.4946	NM_001651	AQP5	596	+	0	1	1	1	0	0	IM_control	IM_NEC	control
chr12	50247478	50247478	*	6.95172e-05	0.0748792	22.7894	62.3708	39.5814	NR_031625	MIR1293	-13267	-	0	0	1	0	0	0	IM_control	IM_NEC	NEC
chr12	51080356	51080356	*	0.000140259	0.0934336	19.5469	62.0973	42.5503	NR_045072	CSRNP2	3299	-	0	0	1	0	0	0	IM_control	IM_NEC	NEC
chr12	51199484	51199484	*	3.1606e-05	0.0578794	-22.7823	50.5957	73.378	NM_001351088	POU6F1	18272	-	0	0	1	0	0	0	IM_control	IM_NEC	control
chr12	52192313	52192313	*	9.15515e-05	0.0819105	19.3312	35.1907	15.8595	NM_001081492	KRT80	-314	-	1	0	0	0	0	0	hypo_control	IM_NEC	NEC
chr12	52452290	52452290	*	4.33331e-05	0.0634737	15.8827	86.727	70.8443	NM_005555	KRT6B	-165	-	1	0	0	0	0	0	IM_control	hyper_NEC	NEC
chr12	53182698	53182698	*	3.46324e-05	0.0590058	6.69079	88.8171	82.1263	NM_001244705	CSAD	-1790	-	0	0	1	0	1	0	hyper_control	hyper_NEC	NEC
chr12	53324279	53324279	*	7.47438e-05	0.0767992	-21.8756	16.4348	38.3104	NM_001173466	AAAS	-2652	-	0	0	0	0	1	0	IM_control	hypo_NEC	control
chr12	53324280	53324280	*	1.7748e-06	0.0238639	-21.8812	16.4323	38.3134	NM_001173466	AAAS	-2653	-	0	0	0	0	1	0	IM_control	hypo_NEC	control
chr12	53324288	53324288	*	9.06861e-05	0.0816273	-21.9315	16.4122	38.3436	NM_001173466	AAAS	-2661	-	0	0	0	0	1	0	IM_control	hypo_NEC	control
chr12	53324307	53324307	*	5.47878e-06	0.0349053	-22.1477	16.3427	38.4904	NM_001173466	AAAS	-2680	-	0	0	0	0	1	0	IM_control	hypo_NEC	control
chr12	53324312	53324312	*	1.75204e-05	0.0483576	-21.9869	16.4618	38.4487	NM_001173466	AAAS	-2685	-	0	0	0	0	1	0	IM_control	hypo_NEC	control
chr12	53324315	53324315	*	6.04043e-07	0.0165336	-22.0013	16.4675	38.4688	NM_001173466	AAAS	-2688	-	0	0	0	0	1	0	IM_control	hypo_NEC	control
chr12	53324320	53324320	*	9.62566e-06	0.041165	-22.2297	16.3589	38.5886	NM_001173466	AAAS	-2693	-	0	0	0	0	1	0	IM_control	hypo_NEC	control
chr12	53324325	53324325	*	1.29718e-05	0.0441834	-22.3148	16.3795	38.6943	NM_001173466	AAAS	-2698	-	0	0	0	0	1	0	IM_control	hypo_NEC	control
chr12	53324383	53324383	*	0.000145423	0.0949562	-22.3296	16.9242	39.2538	NM_001173466	AAAS	-2756	-	0	0	0	0	1	0	IM_control	hypo_NEC	control
chr12	53625482	53625482	*	7.71058e-05	0.0775031	15.7867	49.1783	33.3915	NM_001206683	ATF7	515	-	0	0	1	0	1	0	IM_control	IM_NEC	NEC
chr12	54262110	54262110	*	0.000101022	0.0840793	-22.5834	19.8811	42.4645	NM_001127321	CBX5	-2525	-	0	0	1	0	0	0	IM_control	hypo_NEC	control
chr12	54359740	54359740	*	0.000152752	0.0962595	-2.73333	2.9642	5.69753	NM_020370	GPR84	4747	-	0	0	1	0	0	0	hypo_control	hypo_NEC	control
chr12	54417979	54417979	*	3.21669e-05	0.0578794	-9.943	8.53618	18.4792	NM_002205	ITGA5	1288	-	0	0	1	0	1	0	hypo_control	hypo_NEC	control
chr12	55720481	55720481	*	3.23166e-05	0.0579274	21.0098	61.5655	40.5557	NM_001199771	RDH5	116	+	1	1	1	0	0	0	IM_control	IM_NEC	NEC
chr12	55720485	55720485	*	3.81361e-05	0.0609705	21.0351	61.7337	40.6987	NM_001199771	RDH5	120	+	1	1	1	0	0	0	IM_control	IM_NEC	NEC
chr12	62751107	62751107	*	6.97841e-05	0.075103	24.5882	74.743	50.1549	NR_029661	MIRLET7I	147423	+	0	0	1	0	0	0	IM_control	IM_NEC	NEC
chr12	66241581	66241581	*	1.90363e-05	0.0496061	-21.7835	49.9261	71.7096	NR_106757	MIR6502	-9501	+	0	0	1	0	0	0	IM_control	IM_NEC	control
chr12	67721290	67721290	*	0.000111893	0.0865172	19.2021	64.6607	45.4587	NR_110063	LINC02421	8186	-	0	0	1	0	0	0	IM_control	IM_NEC	NEC
chr12	69556765	69556765	*	6.42583e-05	0.0724054	19.9707	76.6272	56.6565	NR_037476	MIR3913-2	-27958	+	0	0	1	0	0	0	IM_control	IM_NEC	NEC
chr12	70754516	70754516	*	2.48164e-05	0.054835	15.3691	64.4095	49.0404	NM_130846	PTPRR	93	-	1	1	1	0	0	0	IM_control	IM_NEC	NEC
chr12	71214824	71214824	*	9.28936e-05	0.0823966	17.4402	69.1243	51.6841	NM_004616	TSPAN8	-56826	-	0	0	0	0	0	0	IM_control	IM_NEC	NEC
chr12	75480835	75480835	*	6.81292e-05	0.0741557	-8.05455	6.05396	14.1085	NM_006851	GLIPR1	104	+	1	1	0	0	0	0	hypo_control	hypo_NEC	control
chr12	75480838	75480838	*	8.47986e-05	0.0796446	-8.17647	6.14004	14.3165	NM_006851	GLIPR1	107	+	1	1	0	0	0	0	hypo_control	hypo_NEC	control
chr12	75704240	75704240	*	7.56548e-06	0.0390413	17.7072	75.6077	57.9005	NM_007043	KRR1	-192603	-	0	0	0	0	0	0	IM_control	IM_NEC	NEC
chr12	75969969	75969969	*	6.05407e-07	0.0165336	-20.0249	49.8211	69.846	NM_007350	PHLDA1	61808	-	0	0	0	0	0	0	IM_control	IM_NEC	control
chr12	77336901	77336901	*	0.000114088	0.0869871	18.1048	52.3511	34.2462	NM_203394	E2F7	-271322	-	0	0	0	0	0	0	IM_control	IM_NEC	NEC
chr12	88419327	88419327	*	1.70025e-05	0.0474954	-11.8542	68.271	80.1252	NM_003994	KITLG	161147	-	0	0	0	0	0	0	hyper_control	IM_NEC	control
chr12	89226293	89226293	*	8.03726e-06	0.0390413	19.6474	64.3218	44.6744	NM_022652	DUSP6	126567	-	0	0	0	0	0	0	IM_control	IM_NEC	NEC
chr12	89226296	89226296	*	9.22271e-06	0.0405611	19.6084	64.2938	44.6854	NM_022652	DUSP6	126564	-	0	0	0	0	0	0	IM_control	IM_NEC	NEC
chr12	89574898	89574898	*	5.6334e-05	0.069355	-14.6792	10.6905	25.3697	NR_037659	POC1B	-48637	-	0	0	0	0	0	0	IM_control	hypo_NEC	control
chr12	91179525	91179525	*	7.3095e-05	0.076164	19.0128	61.2534	42.2406	NM_133503	DCN	94	-	1	1	1	0	0	0	IM_control	IM_NEC	NEC
chr12	91179550	91179550	*	0.000106356	0.0852874	19.0041	61.5504	42.5463	NM_133503	DCN	69	-	1	1	1	0	0	0	IM_control	IM_NEC	NEC
chr12	91179657	91179657	*	0.000145057	0.0949343	17.7566	62.1362	44.3796	NM_133503	DCN	-40	-	1	0	1	0	0	0	IM_control	IM_NEC	NEC
chr12	91381684	91381684	*	1.73894e-05	0.0482054	-4.10964	1.20611	5.31575	NM_001920	DCN	-198561	-	0	0	0	0	0	0	hypo_control	hypo_NEC	control
chr12	91381724	91381724	*	0.00010373	0.0846261	-3.81743	1.21383	5.03126	NM_001920	DCN	-198601	-	0	0	0	0	0	0	hypo_control	hypo_NEC	control
chr12	92703068	92703068	*	0.000118159	0.088394	16.9747	85.9449	68.9701	NM_001037671	C12orf74	227	+	1	1	0	0	0	0	IM_control	hyper_NEC	NEC
chr12	95417609	95417609	*	6.31455e-05	0.0720781	16.1994	83.0083	66.8089	NM_001317182	METAP2	-56437	+	0	0	0	0	0	0	IM_control	hyper_NEC	NEC
chr12	95968525	95968525	*	9.67179e-05	0.0833944	11.0363	87.6596	76.6232	NM_152435	AMDHD1	25234	+	0	1	0	0	0	0	IM_control	hyper_NEC	NEC
chr12	96121096	96121096	*	5.22039e-05	0.0678445	-21.4092	25.8478	47.257	NM_005230	ELK3	-73286	+	0	0	0	0	0	0	IM_control	IM_NEC	control
chr12	98418842	98418842	*	0.000119582	0.0885295	17.5046	32.6264	15.1218	NR_033801	SLC9A7P1	38304	-	0	0	0	0	0	0	hypo_control	IM_NEC	NEC
chr12	100581116	100581116	*	1.03281e-05	0.041948	-27.1656	36.0117	63.1773	NM_174942	GAS2L3	7457	+	0	0	1	0	0	0	IM_control	IM_NEC	control
chr12	102480508	102480508	*	1.82708e-06	0.0238639	-17.11	12.117	29.227	NM_001111283	IGF1	138	-	1	1	0	0	0	0	IM_control	hypo_NEC	control
chr12	105562700	105562700	*	0.00011694	0.0880523	23.4111	53.3503	29.9391	NR_110109	CASC18	-141503	+	0	0	0	0	0	0	IM_control	IM_NEC	NEC
chr12	106113902	106113902	*	6.73208e-05	0.0737723	25.2645	69.4993	44.2348	NM_014840	NUAK1	26132	-	0	0	1	0	0	0	IM_control	IM_NEC	NEC
chr12	106140089	106140089	*	8.60242e-05	0.0800426	-6.02582	4.54349	10.5693	NM_014840	NUAK1	-57	-	1	0	0	0	1	0	hypo_control	hypo_NEC	control
chr12	106357283	106357283	*	4.42094e-05	0.0637401	10.4938	31.7003	21.2065	NM_018082	POLR3B	-375	+	1	0	0	0	1	0	IM_control	IM_NEC	NEC
chr12	107634783	107634783	*	0.000105248	0.0849214	13.628	64.4582	50.8302	NM_007062	PWP1	-50949	+	0	0	1	0	0	0	IM_control	IM_NEC	NEC
chr12	108264134	108264134	*	8.147e-06	0.0390413	13.7125	76.2898	62.5773	NM_001142345	CMKLR1	56529	-	0	0	0	0	0	0	IM_control	IM_NEC	NEC
chr12	108841242	108841242	*	0.000140217	0.0934299	-21.8374	57.2987	79.1361	NR_030350	MIR619	-4237	-	0	0	1	0	0	0	IM_control	IM_NEC	control
chr12	108841295	108841295	*	0.00011195	0.0865251	-23.7245	55.7531	79.4776	NR_030350	MIR619	-4290	-	0	0	1	0	0	0	IM_control	IM_NEC	control
chr12	108841338	108841338	*	1.05846e-05	0.0424755	-24.1271	56.8736	81.0007	NR_030350	MIR619	-4333	-	0	0	1	0	0	0	hyper_control	IM_NEC	control
chr12	108846758	108846758	*	6.20762e-05	0.0716294	-19.6196	57.7313	77.3509	NR_030350	MIR619	-9753	-	0	0	1	0	0	0	IM_control	IM_NEC	control
chr12	109745161	109745161	*	0.000107961	0.0855348	-20.9735	15.0517	36.0252	NR_026662	FAM222A-AS1	28327	-	0	0	1	0	0	0	IM_control	hypo_NEC	control
chr12	110038983	110038983	*	0.000158443	0.0972457	22.3379	62.601	40.2631	NR_148517	C12orf76	9665	-	0	1	0	0	0	0	IM_control	IM_NEC	NEC
chr12	110121408	110121408	*	0.000146637	0.0950709	-23.7528	31.2206	54.9734	NM_001347947	IFT81	-2927	+	0	0	0	0	0	0	IM_control	IM_NEC	control
chr12	111097956	111097956	*	7.28128e-05	0.0760513	10.7608	87.6325	76.8718	NM_015267	CUX2	63934	+	0	0	1	0	0	0	IM_control	hyper_NEC	NEC
chr12	112867978	112867978	*	0.000109773	0.085971	11.7988	83.6109	71.812	NM_001320151	OAS1	-38799	+	0	0	1	0	0	0	IM_control	hyper_NEC	NEC
chr12	114666440	114666440	*	2.85071e-05	0.056836	-27.3846	27.4223	54.8069	NM_016569	TBX3	17725	-	0	0	0	0	1	0	IM_control	IM_NEC	control
chr12	114666469	114666469	*	1.11693e-07	0.0101403	-27.2179	27.0006	54.2184	NM_016569	TBX3	17696	-	0	0	0	0	1	0	IM_control	IM_NEC	control
chr12	114666480	114666480	*	2.66708e-07	0.0122144	-27.245	26.729	53.974	NM_016569	TBX3	17685	-	0	0	0	0	1	0	IM_control	IM_NEC	control
chr12	114666483	114666483	*	1.90472e-08	0.00452202	-27.213	26.6819	53.8948	NM_016569	TBX3	17682	-	0	0	0	0	1	0	IM_control	IM_NEC	control
chr12	114666484	114666484	*	3.60428e-05	0.0597275	-27.2068	26.6615	53.8683	NM_016569	TBX3	17681	-	0	0	0	0	1	0	IM_control	IM_NEC	control
chr12	114666491	114666491	*	9.89598e-06	0.0415726	-27.1726	26.4973	53.6699	NM_016569	TBX3	17674	-	0	0	0	0	1	0	IM_control	IM_NEC	control
chr12	114666547	114666547	*	8.80937e-05	0.080659	-25.175	24.9491	50.124	NM_016569	TBX3	17618	-	0	0	0	0	1	0	IM_control	IM_NEC	control
chr12	114666548	114666548	*	3.18468e-05	0.0578794	-25.1071	24.9088	50.0159	NM_016569	TBX3	17617	-	0	0	0	0	1	0	IM_control	IM_NEC	control
chr12	114666918	114666918	*	2.3657e-06	0.0260405	-19.9516	33.7938	53.7454	NM_016569	TBX3	17247	-	0	0	0	0	1	0	IM_control	IM_NEC	control
chr12	114666930	114666930	*	1.44315e-05	0.0459074	-20.5298	32.1094	52.6392	NM_016569	TBX3	17235	-	0	0	0	0	1	0	IM_control	IM_NEC	control
chr12	114667045	114667045	*	1.44997e-05	0.0459765	-22.2983	25.3306	47.6289	NM_016569	TBX3	17120	-	0	0	0	1	0	0	IM_control	IM_NEC	control
chr12	114667072	114667072	*	6.49501e-05	0.0727207	-21.7187	26.3201	48.0388	NM_016569	TBX3	17093	-	0	0	0	1	0	0	IM_control	IM_NEC	control
chr12	114669688	114669688	*	0.000170164	0.0996459	-23.3876	36.4274	59.815	NM_016569	TBX3	14477	-	0	0	0	0	1	0	IM_control	IM_NEC	control
chr12	114671782	114671782	*	0.000118577	0.0885248	-23.3979	35.6369	59.0348	NM_016569	TBX3	12383	-	0	1	0	1	0	0	IM_control	IM_NEC	control
chr12	114671885	114671885	*	7.62921e-05	0.0772658	-21.5051	44.096	65.6011	NM_016569	TBX3	12280	-	0	1	0	1	0	0	IM_control	IM_NEC	control
chr12	114672129	114672129	*	7.24239e-05	0.0760513	-23.8461	26.9516	50.7977	NM_016569	TBX3	12036	-	0	1	0	1	0	0	IM_control	IM_NEC	control
chr12	114672163	114672163	*	0.000159921	0.0976285	-25.0722	26.3004	51.3726	NM_016569	TBX3	12002	-	0	1	0	1	0	0	IM_control	IM_NEC	control
chr12	114686059	114686059	*	0.000149368	0.0955459	-25.0617	36.724	61.7858	NM_005996	TBX3	-1896	-	0	0	0	0	1	0	IM_control	IM_NEC	control
chr12	114686070	114686070	*	8.21513e-05	0.0791627	-25.1951	37.1545	62.3496	NM_005996	TBX3	-1907	-	0	0	0	0	1	0	IM_control	IM_NEC	control
chr12	114686144	114686144	*	0.000105911	0.0850913	-24.9581	39.5593	64.5174	NM_005996	TBX3	-1981	-	0	0	0	0	1	0	IM_control	IM_NEC	control
chr12	114686956	114686956	*	0.000161646	0.0979519	-17.8462	13.1198	30.966	NM_005996	TBX3	-2793	-	0	0	0	1	0	1	IM_control	hypo_NEC	control
chr12	114687637	114687637	*	3.04412e-05	0.0575003	-19.1195	36.9356	56.0551	NM_005996	TBX3	-3474	-	0	0	0	0	1	0	IM_control	IM_NEC	control
chr12	114692011	114692011	*	6.09908e-05	0.0713027	-28.325	25.673	53.998	NM_005996	TBX3	-7848	-	0	0	0	0	1	0	IM_control	IM_NEC	control
chr12	114692036	114692036	*	4.05444e-05	0.0624105	-28.3452	25.7716	54.1168	NM_005996	TBX3	-7873	-	0	0	0	0	1	0	IM_control	IM_NEC	control
chr12	114692041	114692041	*	4.22751e-05	0.0633198	-28.3577	25.7793	54.137	NM_005996	TBX3	-7878	-	0	0	0	0	1	0	IM_control	IM_NEC	control
chr12	114692057	114692057	*	8.90349e-05	0.0810056	-28.3564	25.8574	54.2139	NM_005996	TBX3	-7894	-	0	0	0	0	1	0	IM_control	IM_NEC	control
chr12	114693616	114693616	*	3.04919e-05	0.0575003	-17.0138	17.8377	34.8515	NM_005996	TBX3	-9453	-	0	0	0	0	1	0	IM_control	hypo_NEC	control
chr12	114693744	114693744	*	0.000119039	0.0885295	-15.5446	17.355	32.8996	NM_005996	TBX3	-9581	-	0	0	0	0	1	0	IM_control	hypo_NEC	control
chr12	114694590	114694590	*	0.000168111	0.0992834	-23.6205	22.9393	46.5598	NM_005996	TBX3	-10427	-	0	0	0	0	0	0	IM_control	IM_NEC	control
chr12	114694656	114694656	*	1.53638e-05	0.0466054	-22.9458	24.686	47.6318	NM_005996	TBX3	-10493	-	0	0	0	0	0	0	IM_control	IM_NEC	control
chr12	114694956	114694956	*	4.28319e-05	0.0634737	-22.2043	28.6191	50.8234	NM_005996	TBX3	-10793	-	0	0	0	0	0	0	IM_control	IM_NEC	control
chr12	114695084	114695084	*	6.28094e-07	0.0166316	-23.3042	28.293	51.5972	NM_005996	TBX3	-10921	-	0	0	0	0	0	0	IM_control	IM_NEC	control
chr12	114695100	114695100	*	9.86681e-05	0.0836323	-23.1639	29.3572	52.521	NM_005996	TBX3	-10937	-	0	0	0	0	0	0	IM_control	IM_NEC	control
chr12	114695301	114695301	*	0.00010157	0.0841791	-26.4673	30.6488	57.1161	NM_005996	TBX3	-11138	-	0	0	0	0	0	0	IM_control	IM_NEC	control
chr12	114695858	114695858	*	2.14784e-05	0.0514633	-16.3766	38.0754	54.4521	NM_005996	TBX3	-11695	-	0	0	0	0	0	0	IM_control	IM_NEC	control
chr12	114700009	114700009	*	5.9942e-05	0.071125	-11.7433	12.2415	23.9848	NM_005996	TBX3	-15846	-	0	0	0	0	1	0	IM_control	hypo_NEC	control
chr12	114700017	114700017	*	0.000108893	0.0858326	-11.7725	12.2584	24.031	NM_005996	TBX3	-15854	-	0	0	0	0	1	0	IM_control	hypo_NEC	control
chr12	114700049	114700049	*	8.07394e-05	0.0786837	-11.7623	12.3244	24.0866	NM_005996	TBX3	-15886	-	0	0	0	0	1	0	IM_control	hypo_NEC	control
chr12	114700242	114700242	*	0.00016749	0.0990844	-11.1293	13.0043	24.1336	NM_005996	TBX3	-16079	-	0	0	0	0	1	0	IM_control	hypo_NEC	control
chr12	114700790	114700790	*	3.44629e-05	0.0588393	-24.4623	15.0787	39.541	NM_005996	TBX3	-16627	-	0	0	0	0	1	0	IM_control	hypo_NEC	control
chr12	114700792	114700792	*	3.72506e-05	0.0607369	-24.4724	15.0568	39.5292	NM_005996	TBX3	-16629	-	0	0	0	0	1	0	IM_control	hypo_NEC	control
chr12	114700814	114700814	*	1.3283e-05	0.0445511	-24.3924	14.8735	39.2659	NM_005996	TBX3	-16651	-	0	0	0	0	1	0	IM_control	hypo_NEC	control
chr12	114700951	114700951	*	6.71105e-06	0.0372737	-20.3796	19.8825	40.2621	NM_005996	TBX3	-16788	-	0	0	0	0	1	0	IM_control	hypo_NEC	control
chr12	114865422	114865422	*	0.000147621	0.0951794	-20.9235	19.2766	40.2001	NM_005996	TBX3	-181259	-	0	0	0	0	0	0	IM_control	hypo_NEC	control
chr12	115469302	115469302	*	2.94103e-07	0.0130205	-14.1204	61.4644	75.5849	NR_030351	MIR620	679353	-	0	0	0	0	0	0	IM_control	IM_NEC	control
chr12	116143610	116143610	*	1.47802e-05	0.0461003	-20.5059	15.192	35.6979	NR_030351	MIR620	5045	-	0	0	1	0	0	0	IM_control	hypo_NEC	control
chr12	116320081	116320081	*	6.87101e-05	0.0744198	-22.0866	5.07425	27.1608	NM_015335	MED13L	-42896	-	0	0	0	0	0	0	IM_control	hypo_NEC	control
chr12	116320092	116320092	*	0.000157764	0.0971447	-22.0924	5.23783	27.3302	NM_015335	MED13L	-42907	-	0	0	0	0	0	0	IM_control	hypo_NEC	control
chr12	116466837	116466837	*	2.01133e-05	0.0505071	-14.1886	42.0637	56.2523	NR_039683	MIR4472-2	-38520	-	0	0	0	0	0	0	IM_control	IM_NEC	control
chr12	117040718	117040718	*	1.94462e-05	0.0498635	-21.7205	63.9627	85.6832	NR_103809	LOC100506551	-53382	-	0	0	1	0	1	0	hyper_control	IM_NEC	control
chr12	117040728	117040728	*	8.87437e-06	0.0397165	-21.9406	63.4074	85.348	NR_103809	LOC100506551	-53392	-	0	0	1	0	1	0	hyper_control	IM_NEC	control
chr12	117040735	117040735	*	1.94042e-05	0.0498512	-22.0986	62.9814	85.0801	NR_103809	LOC100506551	-53399	-	0	0	1	0	1	0	hyper_control	IM_NEC	control
chr12	118052472	118052472	*	6.36396e-05	0.0722089	32.3339	73.7011	41.3672	NM_001278558	WSB2	8740	-	0	1	0	0	0	0	IM_control	IM_NEC	NEC
chr12	118137107	118137107	*	6.16508e-05	0.0716055	18.9055	47.7655	28.86	NM_002567	PEBP1	1225	+	0	0	1	0	1	0	IM_control	IM_NEC	NEC
chr12	119681071	119681071	*	0.000104795	0.0848114	19.3134	72.6434	53.3301	NM_006253	PRKAB1	13117	+	0	1	0	0	0	0	IM_control	IM_NEC	NEC
chr12	121288427	121288427	*	1.03731e-05	0.0420556	-22.0426	45.6512	67.6938	NM_172226	CAMKK2	8327	-	0	0	1	0	0	0	IM_control	IM_NEC	control
chr12	121288428	121288428	*	0.000103298	0.0846261	-22.024	45.6614	67.6854	NM_172226	CAMKK2	8326	-	0	0	1	0	0	0	IM_control	IM_NEC	control
chr12	121288437	121288437	*	9.76023e-06	0.0415207	-21.8586	45.756	67.6146	NM_172226	CAMKK2	8317	-	0	0	1	0	0	0	IM_control	IM_NEC	control
chr12	122730691	122730691	*	2.54419e-06	0.0266865	17.5964	78.6008	61.0044	NM_032554	HCAR1	-110	-	1	0	0	0	0	0	IM_control	IM_NEC	NEC
chr12	122730701	122730701	*	2.94019e-05	0.0571502	17.6594	78.6702	61.0107	NM_032554	HCAR1	-120	-	1	0	0	0	0	0	IM_control	IM_NEC	NEC
chr12	122730714	122730714	*	2.94497e-05	0.0571502	18.0317	78.8135	60.7818	NM_032554	HCAR1	-133	-	1	0	0	0	0	0	IM_control	IM_NEC	NEC
chr12	122730741	122730741	*	0.00013605	0.09245	19.0133	78.5445	59.5312	NM_032554	HCAR1	-160	-	1	0	0	0	0	0	IM_control	IM_NEC	NEC
chr12	122730977	122730977	*	4.1788e-06	0.0308942	17.6121	73.7079	56.0958	NM_032554	HCAR1	-396	-	1	0	0	0	0	0	IM_control	IM_NEC	NEC
chr12	122730994	122730994	*	7.40931e-05	0.0764079	16.4269	74.9582	58.5312	NM_032554	HCAR1	-413	-	1	0	0	0	0	0	IM_control	IM_NEC	NEC
chr12	122730995	122730995	*	5.93227e-06	0.0363374	16.359	75.0307	58.6717	NM_032554	HCAR1	-414	-	1	0	0	0	0	0	IM_control	IM_NEC	NEC
chr12	122827051	122827051	*	2.75901e-05	0.0563333	17.5349	49.0495	31.5145	NM_001303099	HIP1R	-7664	+	0	1	1	0	0	0	IM_control	IM_NEC	NEC
chr12	122827062	122827062	*	7.61402e-05	0.0771734	17.4766	48.9463	31.4697	NM_001303099	HIP1R	-7653	+	0	1	1	0	0	0	IM_control	IM_NEC	NEC
chr12	122893575	122893575	*	8.45356e-05	0.0796446	17.0037	82.6567	65.653	NM_024667	VPS37B	2591	-	0	0	1	0	0	0	IM_control	hyper_NEC	NEC
chr12	122893596	122893596	*	2.19339e-05	0.0519634	16.7686	82.4402	65.6716	NM_024667	VPS37B	2570	-	0	0	1	0	0	0	IM_control	hyper_NEC	NEC
chr12	123132271	123132271	*	8.11791e-05	0.0789099	20.8187	76.6127	55.794	NM_001300801	PITPNM2	-21783	-	0	0	0	0	0	0	IM_control	IM_NEC	NEC
chr12	124327338	124327338	*	5.64769e-05	0.069355	15.9127	87.8844	71.9717	NR_106940	MIR6880	9905	-	0	0	1	0	1	0	IM_control	hyper_NEC	NEC
chr12	124327439	124327439	*	5.65967e-05	0.0694022	16.8848	84.6284	67.7436	NR_106940	MIR6880	9804	-	0	1	1	0	1	0	IM_control	hyper_NEC	NEC
chr12	124327508	124327508	*	4.09916e-05	0.0624105	21.3904	75.969	54.5787	NR_106940	MIR6880	9735	-	0	1	1	0	1	0	IM_control	IM_NEC	NEC
chr12	124380069	124380069	*	0.000108078	0.0855348	-19.1985	8.91545	28.1139	NR_106940	MIR6880	-42828	-	0	0	1	0	0	0	IM_control	hypo_NEC	control
chr12	124380100	124380100	*	3.47979e-06	0.0288798	-18.7926	8.13463	26.9272	NR_106940	MIR6880	-42859	-	0	0	1	0	0	0	IM_control	hypo_NEC	control
chr12	124409078	124409078	*	7.93117e-05	0.0783775	17.4669	84.1697	66.7028	NR_106940	MIR6880	-71837	-	0	0	1	0	0	0	IM_control	hyper_NEC	NEC
chr12	124409096	124409096	*	0.000145458	0.0949562	17.176	84.7901	67.6141	NR_106940	MIR6880	-71855	-	0	0	1	0	0	0	IM_control	hyper_NEC	NEC
chr12	124422590	124422590	*	0.000155958	0.0967167	27.1457	51.1067	23.9609	NR_106940	MIR6880	-85349	-	0	0	1	0	0	0	IM_control	IM_NEC	NEC
chr12	124487274	124487274	*	7.7193e-05	0.0775363	-7.87818	78.9857	86.8639	NM_006312	NCOR2	80191	-	0	0	1	0	0	0	hyper_control	IM_NEC	control
chr12	124646594	124646594	*	8.16939e-05	0.0790215	-11.123	9.37458	20.4976	NM_001206654	NCOR2	-79131	-	0	0	0	0	0	0	IM_control	hypo_NEC	control
chr12	124646602	124646602	*	1.08005e-05	0.0424755	-11.2971	9.27472	20.5718	NM_001206654	NCOR2	-79139	-	0	0	0	0	0	0	IM_control	hypo_NEC	control
chr12	124874671	124874671	*	7.03649e-05	0.0753633	-9.75543	76.3738	86.1292	NM_001082959	SCARB1	-10699	-	0	0	0	0	0	0	hyper_control	IM_NEC	control
chr12	131048587	131048587	*	1.74137e-05	0.0482202	21.8427	71.4694	49.6266	NR_131950	ADGRD1-AS1	-54612	-	0	0	1	0	0	0	IM_control	IM_NEC	NEC
chr12	131095994	131095994	*	0.000161137	0.0978766	13.4643	83.7096	70.2453	NR_026670	LINC01257	-69017	+	0	0	1	0	0	0	IM_control	hyper_NEC	NEC
chr12	132496261	132496261	*	0.000105332	0.0849214	-17.3867	59.8744	77.2611	NM_001142641	FBRSL1	5692	+	0	0	1	0	1	0	IM_control	IM_NEC	control
chr12	132496421	132496421	*	0.000110029	0.0860057	-16.1587	60.1374	76.2961	NM_001142641	FBRSL1	5852	+	0	0	1	0	1	0	IM_control	IM_NEC	control
chr12	132556896	132556896	*	4.73436e-05	0.0654241	-10.6126	77.2532	87.8658	NR_106821	MIR6763	-25101	+	0	0	1	0	1	0	hyper_control	IM_NEC	control
chr13	20302165	20302165	*	0.000107612	0.085532	-10.6795	67.9257	78.6052	NM_001110219	GJB6	-69771	-	0	0	0	0	1	0	IM_control	IM_NEC	control
chr13	20442102	20442102	*	6.83064e-05	0.0742674	22.6054	59.4719	36.8665	NR_039721	MIR4499	-8257	-	0	0	1	0	0	0	IM_control	IM_NEC	NEC
chr13	30308769	30308769	*	0.000111553	0.0864281	-20.5246	54.8831	75.4077	NM_032116	KATNAL1	-1283	-	1	0	0	0	1	0	IM_control	IM_NEC	control
chr13	30467084	30467084	*	7.76469e-05	0.0777702	-21.7999	35.1722	56.972	NM_001363661	HMGB1	-1108	-	1	0	1	0	1	0	IM_control	IM_NEC	control
chr13	30735647	30735647	*	4.85295e-05	0.06609	-29.1749	44.0283	73.2032	NM_001629	ALOX5AP	141	+	1	1	0	0	0	0	IM_control	IM_NEC	control
chr13	32731829	32731829	*	1.2896e-05	0.0441834	22.7106	58.2476	35.537	NM_015032	PDS5B	145404	+	0	0	1	0	0	0	IM_control	IM_NEC	NEC
chr13	32731832	32731832	*	6.07976e-05	0.0713027	22.7091	58.2398	35.5307	NM_015032	PDS5B	145407	+	0	0	1	0	0	0	IM_control	IM_NEC	NEC
chr13	32940678	32940678	*	0.000130414	0.0909262	-22.1295	14.2802	36.4097	NR_047020	LINC00423	-29027	-	0	0	0	0	0	0	IM_control	hypo_NEC	control
chr13	33205957	33205957	*	0.000129361	0.0907644	-12.2105	14.6201	26.8306	NM_001243474	STARD13	94	-	1	1	1	0	0	0	IM_control	hypo_NEC	control
chr13	33271873	33271873	*	4.73817e-05	0.0654241	23.3846	78.5923	55.2077	NR_046693	STARD13-AS	-5681	+	0	0	1	0	0	0	IM_control	IM_NEC	NEC
chr13	33271915	33271915	*	1.16483e-05	0.0436381	23.6129	78.6096	54.9967	NR_046693	STARD13-AS	-5639	+	0	0	1	0	0	0	IM_control	IM_NEC	NEC
chr13	33271930	33271930	*	4.69037e-07	0.0150263	23.5767	78.572	54.9953	NR_046693	STARD13-AS	-5624	+	0	0	1	0	0	0	IM_control	IM_NEC	NEC
chr13	37944100	37944100	*	7.56918e-05	0.0769967	31.8383	60.3987	28.5605	NM_001354799	TRPC4	-73676	-	0	0	0	0	0	0	IM_control	IM_NEC	NEC
chr13	40481306	40481306	*	0.000115217	0.0873779	-15.8964	71.5115	87.4079	NR_024505	LINC00598	-301	-	1	0	0	0	0	0	hyper_control	IM_NEC	control
chr13	44412503	44412503	*	5.36745e-05	0.068491	-11.8522	62.2865	74.1388	NR_104174	TUSC8	-6520	-	0	0	0	0	0	0	IM_control	IM_NEC	control
chr13	45338455	45338455	*	6.28189e-05	0.0719072	17.9768	81.4825	63.5057	NR_002967	SNORA31	-847	-	1	0	1	0	0	0	IM_control	hyper_NEC	NEC
chr13	45372303	45372303	*	4.5134e-05	0.0640604	-21.8537	52.0387	73.8923	NR_024458	TPT1-AS1	30960	+	0	0	1	0	0	0	IM_control	IM_NEC	control
chr13	48492639	48492639	*	4.33237e-05	0.0634737	-23.4244	39.1011	62.5255	NM_001286832	RCBTB2	40618	-	0	0	1	0	0	0	IM_control	IM_NEC	control
chr13	48533995	48533995	*	0.000140937	0.0937134	-18.5249	40.0962	58.6211	NM_001352430	RCBTB2	-740	-	1	0	1	0	1	0	IM_control	IM_NEC	control
chr13	48534198	48534198	*	2.36441e-06	0.0260405	-27.6297	33.7509	61.3806	NM_001352430	RCBTB2	-943	-	1	0	1	0	1	0	IM_control	IM_NEC	control
chr13	48534199	48534199	*	0.000111793	0.0865172	-27.663	33.6225	61.2855	NM_001352430	RCBTB2	-944	-	1	0	1	0	1	0	IM_control	IM_NEC	control
chr13	48534217	48534217	*	3.77573e-06	0.0298196	-28.1327	31.4415	59.5743	NM_001352430	RCBTB2	-962	-	1	0	1	0	1	0	IM_control	IM_NEC	control
chr13	48534218	48534218	*	4.64315e-05	0.0652462	-28.1536	31.3261	59.4797	NM_001352430	RCBTB2	-963	-	1	0	1	0	1	0	IM_control	IM_NEC	control
chr13	49166721	49166721	*	0.000134989	0.0921736	-21.184	62.1202	83.3043	NM_001507	MLNR	-53617	+	0	0	1	0	0	0	hyper_control	IM_NEC	control
chr13	49222527	49222527	*	3.6491e-05	0.0600008	-13.3531	68.3102	81.6633	NM_001507	MLNR	2191	+	0	0	0	0	1	0	hyper_control	IM_NEC	control
chr13	49560433	49560433	*	9.37672e-05	0.0825075	18.9944	52.23	33.2356	NM_001352503	RCBTB1	25151	-	0	0	1	0	0	0	IM_control	IM_NEC	NEC
chr13	49616442	49616442	*	0.00014403	0.0946072	-19.254	25.2491	44.5031	NM_138450	ARL11	-11857	+	0	0	0	0	0	0	IM_control	IM_NEC	control
chr13	49670659	49670659	*	2.58319e-05	0.055414	-15.4789	42.5567	58.0356	NR_103802	EBPL	20829	-	0	0	1	0	0	0	IM_control	IM_NEC	control
chr13	49995633	49995633	*	5.58977e-05	0.0692602	-24.0377	36.2401	60.2778	NR_037407	MIR3613	869	-	1	0	1	0	1	0	IM_control	IM_NEC	control
chr13	49995701	49995701	*	3.55226e-05	0.0594859	-22.0618	27.6258	49.6876	NR_037407	MIR3613	801	-	1	0	1	0	1	0	IM_control	IM_NEC	control
chr13	50222717	50222717	*	0.000164309	0.0983235	-15.1628	24.4354	39.5982	NR_002183	ST13P4	50701	+	0	0	1	0	0	0	IM_control	IM_NEC	control
chr13	51591220	51591220	*	6.06649e-05	0.0713027	-17.8986	23.1775	41.076	NM_052950	WDFY2	6874	+	0	0	1	0	0	0	IM_control	IM_NEC	control
chr13	51849029	51849029	*	0.000148573	0.0953973	16.346	68.1674	51.8214	NM_001351006	TMEM272	-3878	-	0	0	0	0	0	0	IM_control	IM_NEC	NEC
chr13	60152089	60152089	*	6.24269e-06	0.0364025	15.1498	70.2012	55.0513	NR_046540	DIAPH3-AS2	7393	+	0	0	1	0	0	0	IM_control	IM_NEC	NEC
chr13	75326574	75326574	*	1.92622e-05	0.0497946	-24.2042	38.5861	62.7903	NR_132375	LINC01078	85988	+	0	0	1	0	0	0	IM_control	IM_NEC	control
chr13	75705098	75705098	*	0.000158482	0.0972457	21.6291	78.9416	57.3125	NM_001330583	LMO7	-55323	+	0	0	1	0	0	0	IM_control	IM_NEC	NEC
chr13	79491817	79491817	*	0.000149915	0.0956087	21.5213	48.7822	27.261	NR_046685	NDFIP2-AS1	-10587	-	0	0	1	0	0	0	IM_control	IM_NEC	NEC
chr13	80049021	80049021	*	3.53573e-05	0.0594061	-11.2892	0.807623	12.0969	NR_104138	LINC01080	37946	+	0	0	0	0	0	0	hypo_control	hypo_NEC	control
chr13	80049027	80049027	*	1.20586e-06	0.0202045	-11.3383	0.790539	12.1289	NR_104138	LINC01080	37952	+	0	0	0	0	0	0	hypo_control	hypo_NEC	control
chr13	80337632	80337632	*	0.00012989	0.0908833	22.7127	67.8944	45.1817	NM_001318537	SPRY2	2028	-	0	1	0	0	1	0	IM_control	IM_NEC	NEC
chr13	83839233	83839233	*	4.14006e-05	0.0627185	18.2909	58.302	40.0111	NM_052910	SLITRK1	43161	-	0	0	0	0	0	0	IM_control	IM_NEC	NEC
chr13	93232060	93232060	*	3.50561e-05	0.0591674	24.1028	69.1039	45.0011	NM_005708	GPC6	5254	+	0	0	1	0	0	0	IM_control	IM_NEC	NEC
chr13	97225166	97225166	*	0.000130403	0.0909262	23.2544	36.4736	13.2192	NM_207304	MBNL2	2872	+	0	0	1	0	0	0	hypo_control	IM_NEC	NEC
chr13	98483371	98483371	*	0.000165254	0.0986335	25.3513	62.6952	37.3439	NM_003576	STK24	38755	-	0	0	1	0	0	0	IM_control	IM_NEC	NEC
chr13	98483458	98483458	*	2.15519e-05	0.0515387	24.6851	73.094	48.4089	NM_003576	STK24	38668	-	0	0	1	0	0	0	IM_control	IM_NEC	NEC
chr13	98483493	98483493	*	5.27463e-05	0.0681315	23.3962	76.3223	52.9262	NM_003576	STK24	38633	-	0	0	1	0	0	0	IM_control	IM_NEC	NEC
chr13	98483517	98483517	*	0.000162007	0.0980304	22.777	77.4097	54.6327	NM_003576	STK24	38609	-	0	0	1	0	0	0	IM_control	IM_NEC	NEC
chr13	98483589	98483589	*	2.83224e-06	0.0279056	22.0483	77.4484	55.4001	NM_003576	STK24	38537	-	0	0	1	0	0	0	IM_control	IM_NEC	NEC
chr13	98483628	98483628	*	4.02502e-05	0.0623622	21.7807	75.9358	54.1552	NM_003576	STK24	38498	-	0	0	1	0	0	0	IM_control	IM_NEC	NEC
chr13	98571072	98571072	*	0.000112861	0.0868142	19.7822	74.2083	54.4261	NM_001286649	STK24	6080	-	0	0	1	0	0	0	IM_control	IM_NEC	NEC
chr13	98977708	98977708	*	5.77229e-05	0.0697183	21.3505	59.7392	38.3887	NM_001130050	DOCK9	377	-	1	0	1	0	0	0	IM_control	IM_NEC	NEC
chr13	98977717	98977717	*	5.62201e-05	0.069355	20.9581	59.3304	38.3723	NM_001130050	DOCK9	368	-	1	0	1	0	0	0	IM_control	IM_NEC	NEC
chr13	99062406	99062406	*	4.67315e-06	0.0322807	-11.7648	22.4618	34.2266	NM_001318849	DOCK9	24001	-	0	0	1	0	0	0	IM_control	IM_NEC	control
chr13	99464757	99464757	*	2.89048e-05	0.0570915	-16.741	9.92562	26.6667	NR_110731	LINC01232	34550	-	0	0	0	0	0	0	IM_control	hypo_NEC	control
chr13	99742144	99742144	*	4.87627e-05	0.0662384	21.1651	59.7593	38.5942	NR_046525	CLYBL-AS1	-13144	-	0	0	1	0	0	0	IM_control	IM_NEC	NEC
chr13	99742173	99742173	*	7.53588e-05	0.0769602	21.0312	59.768	38.7368	NR_046525	CLYBL-AS1	-13173	-	0	0	1	0	0	0	IM_control	IM_NEC	NEC
chr13	99742179	99742179	*	6.00366e-05	0.0711323	21.0083	59.7735	38.7652	NR_046525	CLYBL-AS1	-13179	-	0	0	1	0	0	0	IM_control	IM_NEC	NEC
chr13	100515528	100515528	*	0.000151576	0.0960873	-21.1576	58.803	79.9607	NM_033110	GGACT	18275	-	0	1	1	0	0	0	IM_control	IM_NEC	control
chr13	100515544	100515544	*	4.74326e-05	0.0654588	-21.359	57.97	79.329	NM_033110	GGACT	18259	-	0	1	1	0	0	0	IM_control	IM_NEC	control
chr13	100515565	100515565	*	2.75717e-05	0.0563333	-21.4837	57.1511	78.6348	NM_033110	GGACT	18238	-	0	1	1	0	0	0	IM_control	IM_NEC	control
chr13	100515566	100515566	*	2.96308e-05	0.0571502	-21.4845	57.1127	78.5973	NM_033110	GGACT	18237	-	0	1	1	0	0	0	IM_control	IM_NEC	control
chr13	100515567	100515567	*	4.24272e-06	0.0309077	-21.4849	57.0746	78.5595	NM_033110	GGACT	18236	-	0	1	1	0	0	0	IM_control	IM_NEC	control
chr13	100521521	100521521	*	3.84505e-06	0.0299799	-13.2665	56.6097	69.8762	NM_033110	GGACT	12282	-	0	0	1	0	0	0	IM_control	IM_NEC	control
chr13	100521526	100521526	*	0.000166296	0.098861	-13.5148	56.2482	69.763	NM_033110	GGACT	12277	-	0	0	1	0	0	0	IM_control	IM_NEC	control
chr13	100521559	100521559	*	4.03909e-05	0.0623622	-14.9982	53.7083	68.7065	NM_033110	GGACT	12244	-	0	0	1	0	0	0	IM_control	IM_NEC	control
chr13	106472273	106472273	*	0.000153381	0.0964257	17.6626	45.1942	27.5317	NM_004093	EFNB2	62768	-	0	0	0	0	0	0	IM_control	IM_NEC	NEC
chr13	110150399	110150399	*	7.1664e-05	0.0758759	-11.7071	80.0865	91.7936	NR_148221	LOC105370361	28699	+	0	1	0	0	0	0	hyper_control	hyper_NEC	control
chr13	110150432	110150432	*	2.84261e-05	0.056836	-11.3209	80.8014	92.1223	NR_148221	LOC105370361	28732	+	0	1	0	0	0	0	hyper_control	hyper_NEC	control
chr13	110150433	110150433	*	2.96686e-05	0.0571502	-11.2934	80.8489	92.1423	NR_148221	LOC105370361	28733	+	0	1	0	0	0	0	hyper_control	hyper_NEC	control
chr13	110150435	110150435	*	9.89935e-06	0.0415726	-11.2382	80.9419	92.1801	NR_148221	LOC105370361	28735	+	0	1	0	0	0	0	hyper_control	hyper_NEC	control
chr13	110306014	110306014	*	0.000142583	0.0942128	-10.8326	3.55864	14.3912	NM_001845	COL4A1	1144	-	1	0	1	0	1	0	hypo_control	hypo_NEC	control
chr13	110386045	110386045	*	6.87005e-05	0.0744198	-7.62744	70.9041	78.5316	NR_107040	MIR8073	45089	+	0	0	1	1	0	0	IM_control	IM_NEC	control
chr13	110508053	110508053	*	9.77244e-05	0.0835582	14.1708	92.5696	78.3988	NR_046583	COL4A2-AS1	127	-	1	1	1	0	0	0	IM_control	hyper_NEC	NEC
chr13	110508056	110508056	*	6.841e-05	0.0743482	14.1473	92.5941	78.4468	NR_046583	COL4A2-AS1	124	-	1	1	1	0	0	0	IM_control	hyper_NEC	NEC
chr13	110508072	110508072	*	1.61088e-05	0.0470244	13.8814	92.523	78.6416	NR_046583	COL4A2-AS1	108	-	1	1	1	0	0	0	IM_control	hyper_NEC	NEC
chr13	110508078	110508078	*	7.54064e-05	0.0769602	13.9232	92.6874	78.7642	NR_046583	COL4A2-AS1	102	-	1	1	1	0	0	0	IM_control	hyper_NEC	NEC
chr13	110666163	110666163	*	0.00014636	0.0950211	-13.8681	72.3637	86.2318	NM_024537	CARS2	40018	-	0	0	1	0	0	0	hyper_control	IM_NEC	control
chr13	111154619	111154619	*	0.000158491	0.0972457	15.2725	42.523	27.2505	NM_001354057	ARHGEF7	974	+	1	0	1	0	1	0	IM_control	IM_NEC	NEC
chr13	111154627	111154627	*	6.70655e-05	0.0736426	15.7178	43.7901	28.0723	NM_001354057	ARHGEF7	982	+	1	0	1	0	1	0	IM_control	IM_NEC	NEC
chr13	111154732	111154732	*	8.7066e-05	0.0803325	22.9369	66.8333	43.8964	NM_001354057	ARHGEF7	1087	+	1	0	1	0	1	0	IM_control	IM_NEC	NEC
chr13	111410444	111410444	*	0.000155353	0.0967077	17.8964	80.7779	62.8815	NM_152324	TEX29	89802	+	0	0	0	1	0	0	IM_control	hyper_NEC	NEC
chr13	111410483	111410483	*	5.16056e-05	0.0677696	18.6283	80.4125	61.7842	NM_152324	TEX29	89841	+	0	0	0	1	0	0	IM_control	hyper_NEC	NEC
chr13	111410485	111410485	*	1.07852e-05	0.0424755	18.6412	80.4034	61.7623	NM_152324	TEX29	89843	+	0	0	0	1	0	0	IM_control	hyper_NEC	NEC
chr13	111410490	111410490	*	4.35599e-05	0.0634737	18.6758	80.4161	61.7403	NM_152324	TEX29	89848	+	0	0	0	1	0	0	IM_control	hyper_NEC	NEC
chr13	111410504	111410504	*	7.3691e-05	0.0763345	18.6344	80.2435	61.6091	NM_152324	TEX29	89862	+	0	0	0	1	0	0	IM_control	hyper_NEC	NEC
chr13	111410507	111410507	*	0.000103118	0.0846125	18.6249	80.2303	61.6054	NM_152324	TEX29	89865	+	0	0	0	1	0	0	IM_control	hyper_NEC	NEC
chr13	111584335	111584335	*	4.70037e-05	0.0654065	16.6175	86.4587	69.8412	NR_135814	LINC02337	-11674	+	0	0	0	0	1	0	IM_control	hyper_NEC	NEC
chr13	111584346	111584346	*	5.41884e-05	0.0686677	16.5823	86.3615	69.7792	NR_135814	LINC02337	-11663	+	0	0	0	0	1	0	IM_control	hyper_NEC	NEC
chr13	111584367	111584367	*	3.74567e-06	0.0298196	16.6033	85.8627	69.2594	NR_135814	LINC02337	-11642	+	0	0	0	0	1	0	IM_control	hyper_NEC	NEC
chr13	111584374	111584374	*	0.00010526	0.0849214	16.6659	85.4068	68.7409	NR_135814	LINC02337	-11635	+	0	0	0	0	1	0	IM_control	hyper_NEC	NEC
chr13	111584376	111584376	*	8.63259e-06	0.0391979	16.6606	85.3159	68.6554	NR_135814	LINC02337	-11633	+	0	0	0	0	1	0	IM_control	hyper_NEC	NEC
chr13	112770103	112770103	*	2.88241e-05	0.057082	-4.95538	87.3093	92.2647	NR_109811	ATP11A-AS1	-15373	-	0	0	1	0	1	0	hyper_control	hyper_NEC	control
chr13	112892222	112892222	*	0.000123894	0.0894072	6.86355	89.2502	82.3866	NR_034002	MCF2L-AS1	76417	-	0	0	0	0	0	0	hyper_control	hyper_NEC	NEC
chr13	112913484	112913484	*	1.81716e-05	0.0489804	26.9216	68.488	41.5664	NR_034002	MCF2L-AS1	55155	-	0	0	0	0	0	0	IM_control	IM_NEC	NEC
chr13	112968469	112968469	*	0.000163519	0.0982903	8.49618	23.1728	14.6766	NR_034002	MCF2L-AS1	170	-	1	1	0	1	0	0	hypo_control	IM_NEC	NEC
chr13	112979109	112979109	*	0.000117246	0.0881597	-19.0716	27.6376	46.7092	NM_001320816	MCF2L	-203	+	1	0	1	0	1	0	IM_control	IM_NEC	control
chr13	112980720	112980720	*	6.89796e-07	0.0168305	-31.6869	14.4664	46.1533	NM_001320816	MCF2L	1410	+	0	0	1	0	1	0	IM_control	hypo_NEC	control
chr13	112995834	112995834	*	0.000166539	0.0988667	18.9388	88.7222	69.7834	NM_001320815	MCF2L	-5880	+	0	0	1	0	1	0	IM_control	hyper_NEC	NEC
chr13	112995885	112995885	*	0.00010284	0.0846038	19.5563	88.579	69.0227	NM_001320815	MCF2L	-5829	+	0	0	1	0	1	0	IM_control	hyper_NEC	NEC
chr13	112997032	112997032	*	6.34911e-05	0.0721809	19.7831	84.8033	65.0202	NM_001320815	MCF2L	-4682	+	0	0	1	0	1	0	IM_control	hyper_NEC	NEC
chr13	113001154	113001154	*	6.12519e-05	0.071424	-20.1907	16.3057	36.4964	NM_001320815	MCF2L	-560	+	1	0	1	0	1	0	IM_control	hypo_NEC	control
chr13	113153083	113153083	*	1.06517e-05	0.0424755	-9.03611	14.2659	23.3021	NM_003891	PROZ	-5571	+	0	0	0	1	0	0	IM_control	hypo_NEC	control
chr13	113421321	113421321	*	0.000142925	0.0943689	15.2817	70.2885	55.0068	NM_001304433	LOC101928841	-6929	-	0	0	0	0	0	0	IM_control	IM_NEC	NEC
chr13	113449481	113449481	*	5.80846e-05	0.0700773	20.901	72.7698	51.8689	NM_199162	ADPRHL1	-340	-	1	0	1	0	0	0	IM_control	IM_NEC	NEC
chr13	113527845	113527845	*	8.32452e-05	0.0795478	-21.9069	52.7253	74.6322	NR_146222	TMCO3	37109	+	0	0	1	0	0	0	IM_control	IM_NEC	control
chr13	113527851	113527851	*	3.25255e-05	0.0581225	-21.9472	52.9432	74.8904	NR_146222	TMCO3	37115	+	0	0	1	0	0	0	IM_control	IM_NEC	control
chr13	113527856	113527856	*	5.14379e-05	0.0677422	-21.9458	53.0684	75.0142	NR_146222	TMCO3	37120	+	0	0	1	0	0	0	IM_control	IM_NEC	control
chr13	113527920	113527920	*	0.000128065	0.0906718	-21.5708	55.5178	77.0886	NR_146222	TMCO3	37184	+	0	0	1	0	0	0	IM_control	IM_NEC	control
chr13	113616338	113616338	*	1.24073e-05	0.0440993	-10.7395	77.2647	88.0042	NM_007111	TFDP1	31599	+	0	0	1	0	0	0	hyper_control	IM_NEC	control
chr13	113616473	113616473	*	8.78586e-05	0.0806279	-13.7995	71.6691	85.4685	NM_007111	TFDP1	31734	+	0	0	1	0	0	0	hyper_control	IM_NEC	control
chr13	113616482	113616482	*	6.68753e-05	0.0734973	-14.1134	71.3741	85.4875	NM_007111	TFDP1	31743	+	0	0	1	0	0	0	hyper_control	IM_NEC	control
chr13	113617296	113617296	*	2.1381e-05	0.0513716	-26.0205	55.2809	81.3014	NM_007111	TFDP1	32557	+	0	0	1	0	0	0	hyper_control	IM_NEC	control
chr13	113617314	113617314	*	8.04355e-05	0.0786119	-25.5877	55.8856	81.4733	NM_007111	TFDP1	32575	+	0	0	1	0	0	0	hyper_control	IM_NEC	control
chr13	114062734	114062734	*	7.28193e-05	0.0760513	-13.3307	75.9817	89.3124	NM_001320822	RASA3	15246	-	0	0	1	0	0	0	hyper_control	IM_NEC	control
chr13	114074162	114074162	*	0.000119794	0.0885295	-6.9025	87.5036	94.4061	NM_001320822	RASA3	3818	-	0	0	1	0	1	0	hyper_control	hyper_NEC	control
chr13	114074188	114074188	*	7.64179e-06	0.0390413	-6.9249	87.3221	94.247	NM_001320822	RASA3	3792	-	0	0	1	0	1	0	hyper_control	hyper_NEC	control
chr13	114074217	114074217	*	2.06517e-05	0.0506384	-6.3651	87.3828	93.7479	NM_001320822	RASA3	3763	-	0	0	1	0	1	0	hyper_control	hyper_NEC	control
chr13	114074237	114074237	*	0.000146519	0.0950386	-5.81309	87.7015	93.5146	NM_001320822	RASA3	3743	-	0	0	1	0	1	0	hyper_control	hyper_NEC	control
chr13	114119409	114119409	*	0.000126786	0.0903931	13.4855	22.7519	9.26636	NM_001320821	RASA3	13215	-	0	0	1	0	0	0	hypo_control	IM_NEC	NEC
chr13	114126046	114126046	*	0.000162797	0.0981645	3.87956	98.1851	94.3055	NM_001320821	RASA3	6578	-	0	0	1	0	0	0	hyper_control	hyper_NEC	NEC
chr13	114129104	114129104	*	1.50448e-05	0.0464893	-20.3546	20.6278	40.9824	NM_001320821	RASA3	3520	-	0	0	1	0	0	0	IM_control	IM_NEC	control
chr13	114129107	114129107	*	1.29633e-05	0.0441834	-20.3941	20.527	40.9211	NM_001320821	RASA3	3517	-	0	0	1	0	0	0	IM_control	IM_NEC	control
chr13	114129113	114129113	*	0.00014129	0.0938237	-20.7669	20.135	40.9019	NM_001320821	RASA3	3511	-	0	0	1	0	0	0	IM_control	IM_NEC	control
chr13	114129184	114129184	*	0.000107621	0.085532	-22.1924	17.803	39.9953	NM_001320821	RASA3	3440	-	0	0	1	0	0	0	IM_control	hypo_NEC	control
chr13	114129188	114129188	*	6.33813e-05	0.0721546	-22.2839	17.6852	39.9691	NM_001320821	RASA3	3436	-	0	0	1	0	0	0	IM_control	hypo_NEC	control
chr13	114153337	114153337	*	8.87185e-05	0.0808334	-24.7522	45.2094	69.9617	NM_007368	RASA3	-20715	-	0	0	0	0	0	0	IM_control	IM_NEC	control
chr13	114153343	114153343	*	2.24641e-05	0.0524246	-25.0547	44.8828	69.9375	NM_007368	RASA3	-20721	-	0	0	0	0	0	0	IM_control	IM_NEC	control
chr13	114153406	114153406	*	6.89711e-05	0.0745494	-28.212	42.7769	70.9889	NM_007368	RASA3	-20784	-	0	0	0	0	0	0	IM_control	IM_NEC	control
chr13	114256753	114256753	*	0.000165673	0.0986983	-24.9468	45.2451	70.1919	NR_049839	MIR548AR	12250	+	0	0	1	0	0	0	IM_control	IM_NEC	control
chr14	20510730	20510730	*	4.34796e-05	0.0634737	-16.4534	63.0421	79.4955	NM_001012975	RNASE10	260	+	1	1	0	0	0	0	IM_control	IM_NEC	control
chr14	20687489	20687489	*	0.000118015	0.0883376	20.2105	90.3508	70.1404	NM_001097577	ANG	-1284	+	1	0	1	0	0	0	IM_control	hyper_NEC	NEC
chr14	20802986	20802986	*	5.5143e-05	0.0689962	14.946	50.7556	35.8096	NM_198234	RNASE1	-110	-	1	0	0	0	0	0	IM_control	IM_NEC	NEC
chr14	20891644	20891644	*	0.000112136	0.0865635	-21.1915	51.7383	72.9298	NM_002935	RNASE3	243	+	1	0	1	0	0	0	IM_control	IM_NEC	control
chr14	20919478	20919478	*	7.52859e-05	0.0769602	-19.8168	49.9123	69.7291	NR_033909	ECRP	139	+	1	0	1	0	0	0	IM_control	IM_NEC	control
chr14	21015393	21015393	*	6.65108e-05	0.0733503	-24.2534	54.4241	78.6775	NR_106774	MIR6717	7994	-	0	0	0	0	0	0	IM_control	IM_NEC	control
chr14	21015448	21015448	*	4.261e-05	0.0634737	-26.4443	53.7127	80.157	NR_106774	MIR6717	7939	-	0	0	0	0	0	0	hyper_control	IM_NEC	control
chr14	21015483	21015483	*	0.000102979	0.0846038	-27.6599	53.7052	81.3651	NR_106774	MIR6717	7904	-	0	0	0	0	0	0	hyper_control	IM_NEC	control
chr14	21097177	21097177	*	0.000169471	0.0994814	24.4161	71.7132	47.2971	NM_016423	ZNF219	1473	-	0	0	1	0	1	0	IM_control	IM_NEC	NEC
chr14	21997465	21997465	*	4.33747e-05	0.0634737	12.4312	30.1714	17.7401	NM_001317107	OR4E1	-326449	-	0	0	0	0	0	0	hypo_control	IM_NEC	NEC
chr14	22815155	22815155	*	0.000106989	0.0854256	24.9282	60.4161	35.4878	NR_040448	SLC7A7	738	-	0	0	1	0	0	0	IM_control	IM_NEC	NEC
chr14	22815241	22815241	*	0.000122759	0.0890695	17.512	54.1456	36.6336	NR_040448	SLC7A7	652	-	0	0	1	0	0	0	IM_control	IM_NEC	NEC
chr14	23183980	23183980	*	6.52453e-05	0.0728306	14.3506	30.8824	16.5318	NM_012244	SLC7A8	-321	-	1	0	0	0	0	0	hypo_control	IM_NEC	NEC
chr14	23377698	23377698	*	9.31871e-05	0.0824917	-20.1855	38.8967	59.0823	NM_001037288	CMTM5	892	+	0	0	1	0	0	0	IM_control	IM_NEC	control
chr14	23545286	23545286	*	7.84025e-05	0.0780657	-25.4709	32.6745	58.1454	NM_033400	ZFHX2	6364	-	0	0	1	0	0	0	IM_control	IM_NEC	control
chr14	23545293	23545293	*	1.60107e-05	0.0470244	-25.6297	33.4317	59.0614	NM_033400	ZFHX2	6357	-	0	0	1	0	0	0	IM_control	IM_NEC	control
chr14	24071206	24071206	*	4.73633e-05	0.0654241	-18.4906	54.6798	73.1704	NM_006032	CPNE6	-141	+	1	0	1	0	0	0	IM_control	IM_NEC	control
chr14	24172581	24172581	*	1.88497e-05	0.0495005	-10.8626	8.26547	19.1281	NM_001048205	REC8	558	+	0	1	0	1	0	0	hypo_control	hypo_NEC	control
chr14	24180077	24180077	*	6.23809e-05	0.0716992	16.0025	72.6697	56.6672	NM_001048205	REC8	8054	+	0	1	0	0	0	0	IM_control	IM_NEC	NEC
chr14	24180130	24180130	*	6.5545e-05	0.0728658	18.0995	72.0203	53.9208	NM_001048205	REC8	8107	+	0	1	0	0	0	0	IM_control	IM_NEC	NEC
chr14	24180150	24180150	*	0.000155141	0.0966978	18.7131	71.7793	53.0662	NM_001048205	REC8	8127	+	0	1	0	0	0	0	IM_control	IM_NEC	NEC
chr14	24308503	24308503	*	7.43433e-05	0.0765734	-10.0677	70.8083	80.876	NM_001164692	LTB4R2	-1648	+	0	1	0	0	0	0	hyper_control	IM_NEC	control
chr14	24316140	24316140	*	3.41077e-05	0.0587407	19.7123	63.6853	43.973	NM_181657	LTB4R	3035	+	0	1	0	1	0	0	IM_control	IM_NEC	NEC
chr14	24316215	24316215	*	2.54879e-06	0.0266865	23.2105	51.4962	28.2858	NM_181657	LTB4R	3110	+	0	1	0	1	0	0	IM_control	IM_NEC	NEC
chr14	24316283	24316283	*	0.000134102	0.0918704	23.3533	43.275	19.9217	NM_181657	LTB4R	3178	+	0	1	0	1	0	0	hypo_control	IM_NEC	NEC
chr14	24316817	24316817	*	0.000101957	0.0842819	16.4073	74.4072	57.9999	NM_181657	LTB4R	3712	+	0	1	0	0	1	0	IM_control	IM_NEC	NEC
chr14	33612439	33612439	*	0.000168383	0.0993076	-9.88997	43.1576	53.0476	NR_132771	SNORA89	-96498	+	0	0	1	0	0	0	IM_control	IM_NEC	control
chr14	34715168	34715168	*	3.59063e-05	0.0596568	11.305	25.6557	14.3507	NM_138638	CFL2	-346	-	1	0	0	0	1	0	hypo_control	IM_NEC	NEC
chr14	35353425	35353425	*	0.000132431	0.0915042	-15.4686	48.802	64.2706	NM_020529	NFKBIA	51330	-	0	0	0	0	0	0	IM_control	IM_NEC	control
chr14	36654849	36654849	*	0.000134721	0.092117	-7.51607	5.60651	13.1226	NM_006194	PAX9	-2719	+	0	0	0	0	1	0	hypo_control	hypo_NEC	control
chr14	37611628	37611628	*	0.000156058	0.0967167	-14.0156	34.7573	48.7729	NM_001310135	TTC6	16431	+	0	0	1	0	1	0	IM_control	IM_NEC	control
chr14	37622700	37622700	*	4.73255e-05	0.0654241	-21.3383	10.773	32.1112	NM_001310135	TTC6	27503	+	0	1	0	1	0	0	IM_control	hypo_NEC	control
chr14	37622760	37622760	*	0.000108433	0.0856294	-21.7605	11.8269	33.5874	NM_001310135	TTC6	27563	+	0	1	0	1	0	0	IM_control	hypo_NEC	control
chr14	37622766	37622766	*	0.00013351	0.0917042	-21.7939	11.7805	33.5744	NM_001310135	TTC6	27569	+	0	1	0	1	0	0	IM_control	hypo_NEC	control
chr14	37622970	37622970	*	4.28372e-05	0.0634737	-19.5019	21.6698	41.1717	NM_001310135	TTC6	27773	+	0	1	0	1	0	0	IM_control	IM_NEC	control
chr14	39266007	39266007	*	0.000165476	0.0986536	-22.8942	29.6429	52.5372	NM_001354147	MIA2	-291	+	1	1	1	0	1	0	IM_control	IM_NEC	control
chr14	39266080	39266080	*	0.000103967	0.0846261	-23.4524	28.3011	51.7535	NM_001354147	MIA2	-218	+	1	1	1	0	1	0	IM_control	IM_NEC	control
chr14	54219933	54219933	*	3.22176e-05	0.0578794	-22.0146	43.9348	65.9494	NM_001330173	CDKN3	-176935	+	0	0	0	0	0	0	IM_control	IM_NEC	control
chr14	54219945	54219945	*	4.85659e-05	0.06609	-22.0568	42.5288	64.5856	NM_001330173	CDKN3	-176923	+	0	0	0	0	0	0	IM_control	IM_NEC	control
chr14	54219987	54219987	*	0.000109962	0.0860057	-21.7729	37.8474	59.6203	NM_001330173	CDKN3	-176881	+	0	0	0	0	0	0	IM_control	IM_NEC	control
chr14	57494253	57494253	*	0.000126233	0.0902795	11.505	73.8772	62.3722	NM_001283057	CCDC198	-391	-	1	0	0	0	0	0	IM_control	IM_NEC	NEC
chr14	57494286	57494286	*	9.08004e-05	0.0816273	11.4942	73.801	62.3068	NM_001283057	CCDC198	-424	-	1	0	0	0	0	0	IM_control	IM_NEC	NEC
chr14	58829972	58829972	*	0.000145268	0.0949343	20.8509	59.3036	38.4527	NR_110547	LINC01500	1686	+	0	0	1	0	0	0	IM_control	IM_NEC	NEC
chr14	59566204	59566204	*	3.4044e-07	0.013522	18.4946	83.3652	64.8706	NM_001164399	CCDC175	10628	-	0	0	1	0	0	0	IM_control	hyper_NEC	NEC
chr14	59566208	59566208	*	2.07155e-05	0.0506384	18.4925	83.3678	64.8753	NM_001164399	CCDC175	10624	-	0	0	1	0	0	0	IM_control	hyper_NEC	NEC
chr14	59596402	59596402	*	8.84463e-05	0.0807012	-13.7711	68.9025	82.6736	NM_001363702	RTN1	13738	-	0	1	0	0	0	0	hyper_control	IM_NEC	control
chr14	60294795	60294795	*	2.03877e-05	0.0505735	-21.387	40.37	61.7571	NR_146481	LINC02322	-28401	+	0	1	0	0	0	0	IM_control	IM_NEC	control
chr14	60637301	60637301	*	4.71313e-05	0.0654065	-19.3461	12.8349	32.1811	NR_126480	SALRNA1	-1915	+	0	0	0	1	0	0	IM_control	hypo_NEC	control
chr14	60637302	60637302	*	2.40169e-05	0.053885	-19.3149	12.8074	32.1223	NR_126480	SALRNA1	-1914	+	0	0	0	1	0	0	IM_control	hypo_NEC	control
chr14	61213182	61213182	*	0.000119041	0.0885295	10.715	76.4097	65.6946	NM_001017970	TMEM30B	68631	-	0	0	0	0	0	0	IM_control	IM_NEC	NEC
chr14	61642455	61642455	*	2.51111e-06	0.0265971	19.0307	73.719	54.6882	NM_001530	HIF1A	-52946	+	0	0	1	0	0	0	IM_control	IM_NEC	NEC
chr14	61750082	61750082	*	4.85441e-05	0.06609	25.9971	77.041	51.0439	NR_045406	HIF1A-AS2	-994	-	1	0	1	0	1	0	IM_control	IM_NEC	NEC
chr14	63473491	63473491	*	4.73043e-05	0.0654241	-27.7408	41.135	68.8757	NM_001282182	PPP2R5E	34748	-	0	0	1	0	0	0	IM_control	IM_NEC	control
chr14	63875564	63875564	*	9.13864e-05	0.081863	16.3816	62.0294	45.6479	NM_015180	SYNE2	22601	+	0	0	1	0	0	0	IM_control	IM_NEC	NEC
chr14	64197186	64197186	*	3.79788e-05	0.0609491	-10.134	4.89133	15.0254	NM_182913	SYNE2	-16955	+	0	0	1	0	0	0	hypo_control	hypo_NEC	control
chr14	64438657	64438657	*	0.000100419	0.0840318	22.3067	60.5198	38.2131	NM_004857	AKAP5	-26842	+	0	0	1	0	0	0	IM_control	IM_NEC	NEC
chr14	64438658	64438658	*	9.62562e-05	0.0832117	22.2895	60.4346	38.1451	NM_004857	AKAP5	-26841	+	0	0	1	0	0	0	IM_control	IM_NEC	NEC
chr14	64746760	64746760	*	9.63136e-05	0.0832172	-17.819	49.2496	67.0686	NR_107009	MIR7855	38927	-	0	1	0	0	0	0	IM_control	IM_NEC	control
chr14	65334730	65334730	*	0.000121107	0.0887198	16.165	48.7708	32.6057	NR_039857	MIR4708	454	-	1	0	0	0	0	0	IM_control	IM_NEC	NEC
chr14	68331649	68331649	*	0.000116201	0.0877817	-24.3974	50.9611	75.3585	NR_135816	LOC100996664	297139	-	0	0	1	0	0	0	IM_control	IM_NEC	control
chr14	68363986	68363986	*	0.000120374	0.0885914	-29.1157	51.3298	80.4455	NR_135816	LOC100996664	264802	-	0	0	1	0	0	0	hyper_control	IM_NEC	control
chr14	68364012	68364012	*	0.000113986	0.0869613	-28.3972	52.0843	80.4815	NR_135816	LOC100996664	264776	-	0	0	1	0	0	0	hyper_control	IM_NEC	control
chr14	68364149	68364149	*	2.73884e-05	0.0563333	-22.9476	61.0139	83.9615	NR_135816	LOC100996664	264639	-	0	0	1	0	0	0	hyper_control	IM_NEC	control
chr14	68459186	68459186	*	3.61258e-05	0.0597482	26.6385	52.1375	25.499	NR_135816	LOC100996664	169602	-	0	0	1	0	0	0	IM_control	IM_NEC	NEC
chr14	68689444	68689444	*	6.5997e-06	0.0372015	-30.7623	42.8029	73.5651	NR_135816	LOC100996664	-60658	-	0	0	0	0	0	0	IM_control	IM_NEC	control
chr14	69487418	69487418	*	8.07349e-06	0.0390413	-32.6446	44.0509	76.6955	NM_001161498	PLEKHD1	2666	+	0	0	1	0	0	0	IM_control	IM_NEC	control
chr14	69487419	69487419	*	2.38853e-05	0.0538278	-32.6412	44.0463	76.6875	NM_001161498	PLEKHD1	2667	+	0	0	1	0	0	0	IM_control	IM_NEC	control
chr14	69487425	69487425	*	7.10159e-05	0.0755649	-32.6211	44.0184	76.6395	NM_001161498	PLEKHD1	2673	+	0	0	1	0	0	0	IM_control	IM_NEC	control
chr14	71193573	71193573	*	9.43814e-05	0.0826457	-17.9564	50.0366	67.993	NM_001354288	SIPA1L1	-126897	+	0	0	0	0	0	0	IM_control	IM_NEC	control
chr14	72523687	72523687	*	5.15988e-05	0.0677696	-16.2985	24.5632	40.8618	NR_106994	MIR7843	6869	+	0	0	1	0	0	0	IM_control	IM_NEC	control
chr14	72670558	72670558	*	1.67974e-07	0.0107179	-21.2653	41.8875	63.1527	NR_106994	MIR7843	153740	+	0	1	1	0	0	0	IM_control	IM_NEC	control
chr14	72670586	72670586	*	3.20552e-05	0.0578794	-22.8539	41.744	64.5979	NR_106994	MIR7843	153768	+	0	1	1	0	0	0	IM_control	IM_NEC	control
chr14	72670590	72670590	*	1.58854e-06	0.0233418	-23.0551	41.8307	64.8859	NR_106994	MIR7843	153772	+	0	1	1	0	0	0	IM_control	IM_NEC	control
chr14	72670618	72670618	*	1.11334e-05	0.0428163	-24.3053	43.0416	67.3469	NR_106994	MIR7843	153800	+	0	1	1	0	0	0	IM_control	IM_NEC	control
chr14	73713295	73713295	*	0.000140038	0.0934086	-8.78464	2.73208	11.5167	NM_006029	PNMA1	1131	-	0	1	0	0	1	0	hypo_control	hypo_NEC	control
chr14	73771676	73771676	*	4.3703e-05	0.0635404	19.6151	73.9894	54.3743	NM_194278	ELMSAN1	-11379	-	0	0	1	0	0	0	IM_control	IM_NEC	NEC
chr14	73771678	73771678	*	8.71548e-05	0.0803325	19.6041	73.961	54.3569	NM_194278	ELMSAN1	-11381	-	0	0	1	0	0	0	IM_control	IM_NEC	NEC
chr14	75297626	75297626	*	0.00010707	0.0854256	-22.2892	62.9822	85.2714	NR_038421	LINC01220	3224	+	0	0	0	0	0	0	hyper_control	IM_NEC	control
chr14	75334239	75334239	*	3.96243e-05	0.0620434	-29.4114	22.7784	52.1899	NR_038421	LINC01220	39837	+	0	0	0	0	0	0	IM_control	IM_NEC	control
chr14	75334262	75334262	*	2.62603e-05	0.0557216	-29.1809	21.2347	50.4155	NR_038421	LINC01220	39860	+	0	0	0	0	0	0	IM_control	IM_NEC	control
chr14	75334274	75334274	*	5.3296e-06	0.0344231	-29.047	20.5392	49.5862	NR_038421	LINC01220	39872	+	0	0	0	0	0	0	IM_control	IM_NEC	control
chr14	75334287	75334287	*	6.34798e-06	0.0365085	-28.7471	20.0886	48.8357	NR_038421	LINC01220	39885	+	0	0	0	0	0	0	IM_control	IM_NEC	control
chr14	75334289	75334289	*	3.42711e-06	0.0287804	-28.7247	20.0224	48.7471	NR_038421	LINC01220	39887	+	0	0	0	0	0	0	IM_control	IM_NEC	control
chr14	75334299	75334299	*	2.97865e-05	0.0571502	-28.5439	19.7757	48.3196	NR_038421	LINC01220	39897	+	0	0	0	0	0	0	IM_control	hypo_NEC	control
chr14	75334321	75334321	*	4.36141e-06	0.0314283	-28.4914	19.1648	47.6562	NR_038421	LINC01220	39919	+	0	0	0	0	0	0	IM_control	hypo_NEC	control
chr14	75334351	75334351	*	1.07694e-05	0.0424755	-28.1076	18.5717	46.6793	NR_038421	LINC01220	39949	+	0	0	0	0	0	0	IM_control	hypo_NEC	control
chr14	75334374	75334374	*	0.000145738	0.0950007	-27.3181	18.2748	45.5929	NR_038421	LINC01220	39972	+	0	0	0	0	0	0	IM_control	hypo_NEC	control
chr14	75334389	75334389	*	7.48304e-05	0.0768236	-26.9041	17.9767	44.8808	NR_038421	LINC01220	39987	+	0	0	0	0	0	0	IM_control	hypo_NEC	control
chr14	75427544	75427544	*	7.38723e-05	0.0764079	-5.15051	2.77659	7.9271	NM_001135047	JDP2	-262	+	1	0	0	0	1	0	hypo_control	hypo_NEC	control
chr14	77037971	77037971	*	8.53426e-07	0.0177823	-21.0291	22.8108	43.8399	NR_110554	LINC02288	-3078	+	0	0	0	0	0	0	IM_control	IM_NEC	control
chr14	77038250	77038250	*	0.000122291	0.0889977	-20.8412	8.24251	29.0837	NR_110554	LINC02288	-2799	+	0	0	0	0	0	0	IM_control	hypo_NEC	control
chr14	77038262	77038262	*	6.43742e-05	0.0724996	-20.9866	8.12342	29.11	NR_110554	LINC02288	-2787	+	0	0	0	0	0	0	IM_control	hypo_NEC	control
chr14	77038288	77038288	*	2.56713e-05	0.0553498	-21.2378	7.94153	29.1793	NR_110554	LINC02288	-2761	+	0	0	0	0	0	0	IM_control	hypo_NEC	control
chr14	79631645	79631645	*	6.21282e-05	0.0716569	-2.73979	91.3489	94.0887	NM_001105250	NRXN3	352308	+	0	0	1	0	0	0	hyper_control	hyper_NEC	control
chr14	85576286	85576286	*	5.244e-05	0.0679298	16.4545	62.6841	46.2295	NR_144385	FLRT2	42966	+	0	0	1	0	0	0	IM_control	IM_NEC	NEC
chr14	85619942	85619942	*	2.49645e-05	0.054835	-24.0257	39.3323	63.358	NR_144385	FLRT2	86622	+	0	0	1	0	0	0	IM_control	IM_NEC	control
chr14	87989202	87989202	*	2.16719e-05	0.051583	20.478	82.8459	62.3678	NM_000153	GALC	4070	-	0	0	1	0	0	0	IM_control	hyper_NEC	NEC
chr14	87989203	87989203	*	0.00014965	0.0956087	20.5188	82.7825	62.2637	NM_000153	GALC	4069	-	0	0	1	0	0	0	IM_control	hyper_NEC	NEC
chr14	88327410	88327410	*	8.01344e-05	0.0784987	10.5208	66.0392	55.5184	NM_021161	KCNK10	-499	-	1	0	0	0	1	0	IM_control	IM_NEC	NEC
chr14	89139928	89139928	*	2.78161e-05	0.0566129	10.3278	85.214	74.8862	NM_005197	FOXN3	277183	-	0	0	0	0	0	0	IM_control	hyper_NEC	NEC
chr14	89160473	89160473	*	3.86555e-05	0.0614624	-24.7441	63.3162	88.0603	NM_005197	FOXN3	256638	-	0	1	0	0	0	0	hyper_control	IM_NEC	control
chr14	89681228	89681228	*	4.31184e-05	0.0634737	-21.8619	49.0393	70.9012	NM_001085471	FOXN3	-62079	-	0	0	0	0	0	0	IM_control	IM_NEC	control
chr14	90396345	90396345	*	2.6002e-05	0.0555444	8.60509	43.4087	34.8036	NM_001363669	CALM1	-157	+	1	0	0	0	1	0	IM_control	IM_NEC	NEC
chr14	92319938	92319938	*	8.32269e-05	0.0795478	21.0166	72.1759	51.1593	NM_153648	SLC24A4	-2643	+	0	0	0	0	0	0	IM_control	IM_NEC	NEC
chr14	92494483	92494483	*	9.7343e-05	0.083557	-19.473	60.7472	80.2202	NM_024832	RIN3	-19298	+	0	1	0	0	0	0	hyper_control	IM_NEC	control
chr14	99247071	99247071	*	3.90752e-05	0.0617343	-16.4559	10.5757	27.0315	NM_022898	BCL11B	24643	-	0	0	1	1	0	0	IM_control	hypo_NEC	control
chr14	99247083	99247083	*	1.18705e-05	0.0438946	-16.6383	10.7652	27.4035	NM_022898	BCL11B	24631	-	0	0	1	1	0	0	IM_control	hypo_NEC	control
chr14	99247094	99247094	*	0.000158869	0.0972854	-16.8001	10.9172	27.7172	NM_022898	BCL11B	24620	-	0	0	1	1	0	0	IM_control	hypo_NEC	control
chr14	99247123	99247123	*	4.75143e-05	0.065465	-17.2339	11.5371	28.771	NM_022898	BCL11B	24591	-	0	0	1	0	1	0	IM_control	hypo_NEC	control
chr14	99247130	99247130	*	8.5201e-06	0.0391979	-17.3418	11.6681	29.0098	NM_022898	BCL11B	24584	-	0	0	1	0	1	0	IM_control	hypo_NEC	control
chr14	99262757	99262757	*	0.000115287	0.0873779	-18.2279	17.1034	35.3313	NM_022898	BCL11B	8957	-	0	0	1	0	0	0	IM_control	hypo_NEC	control
chr14	99262773	99262773	*	0.000112372	0.0867193	-17.9418	17.0125	34.9544	NM_022898	BCL11B	8941	-	0	0	1	0	0	0	IM_control	hypo_NEC	control
chr14	100155756	100155756	*	8.90823e-05	0.0810197	16.9163	75.0505	58.1342	NM_206918	DEGS2	3920	-	0	0	1	0	0	0	IM_control	IM_NEC	NEC
chr14	101005206	101005206	*	8.42744e-05	0.0796446	-14.4677	14.8836	29.3512	NR_003224	SNORD114-31	11972	+	0	0	0	0	0	0	IM_control	hypo_NEC	control
chr14	101456776	101456776	*	0.00010087	0.0840793	-14.7496	17.9673	32.7168	NR_135240	LINC02314	14702	+	0	0	0	0	1	0	IM_control	hypo_NEC	control
chr14	101555444	101555444	*	0.000141143	0.093752	24.3138	71.8946	47.5808	NR_152593	DIO3OS	4979	-	0	0	1	0	0	0	IM_control	IM_NEC	NEC
chr14	101705539	101705539	*	4.21838e-05	0.0633198	-13.4626	63.0602	76.5228	NR_026774	LINC00239	-24898	+	0	0	0	0	1	0	IM_control	IM_NEC	control
chr14	101894400	101894400	*	0.000137068	0.0927297	15.7798	84.0917	68.3119	NM_001376	DYNC1H1	-70128	+	0	0	1	0	0	0	IM_control	hyper_NEC	NEC
chr14	101894435	101894435	*	0.000166863	0.0989528	15.9222	83.9783	68.0561	NM_001376	DYNC1H1	-70093	+	0	0	1	0	0	0	IM_control	hyper_NEC	NEC
chr14	102083848	102083848	*	0.00010709	0.0854256	-21.6112	56.7638	78.375	NM_005348	HSP90AA1	3328	-	0	1	0	0	0	0	IM_control	IM_NEC	control
chr14	102210855	102210855	*	0.000107075	0.0854256	-19.784	66.9869	86.771	NM_001353832	MOK	24624	-	0	0	1	0	0	0	hyper_control	IM_NEC	control
chr14	102974096	102974096	*	5.4872e-05	0.0688086	-20.35	44.6884	65.0384	NM_030943	AMN	51442	+	0	1	0	0	0	0	IM_control	IM_NEC	control
chr14	103693661	103693661	*	8.72683e-05	0.0804037	15.5512	88.8132	73.262	NM_001100119	XRCC3	21826	-	0	0	1	0	0	0	IM_control	hyper_NEC	NEC
chr14	104178704	104178704	*	0.000163923	0.0983235	17.6685	88.1672	70.4988	NM_015656	KIF26A	39983	+	0	1	0	1	0	0	IM_control	hyper_NEC	NEC
chr14	104316554	104316554	*	3.51823e-05	0.0592674	11.112	92.8438	81.7318	NR_146613	C14orf144	92972	+	0	0	0	0	0	0	hyper_control	hyper_NEC	NEC
chr14	104657240	104657240	*	4.60621e-05	0.0648347	-19.9174	37.7003	57.6177	NR_135293	LINC02280	8319	-	0	0	0	0	0	0	IM_control	IM_NEC	control
chr14	104690716	104690716	*	0.00014748	0.0951794	24.6571	57.1017	32.4446	NM_001031714	INF2	1112	+	0	0	1	0	1	0	IM_control	IM_NEC	NEC
chr14	105060873	105060873	*	2.21185e-05	0.0521576	-27.1282	16.0081	43.1363	NM_013345	GPR132	4678	-	0	0	1	0	0	0	IM_control	hypo_NEC	control
chr14	105060884	105060884	*	3.77221e-05	0.060785	-26.9844	16.5634	43.5478	NM_013345	GPR132	4667	-	0	0	1	0	0	0	IM_control	hypo_NEC	control
chr14	105060914	105060914	*	0.000155658	0.0967167	-26.7153	18.3563	45.0716	NM_013345	GPR132	4637	-	0	0	1	0	0	0	IM_control	hypo_NEC	control
chr15	26235769	26235769	*	0.000135842	0.0924043	12.1135	46.038	33.9245	NR_038852	LINC00929	119958	+	0	0	0	0	0	0	IM_control	IM_NEC	NEC
chr15	33008281	33008281	*	0.000137046	0.0927297	14.0897	29.9209	15.8312	NM_001103184	FMN1	59752	-	0	0	1	0	0	0	hypo_control	IM_NEC	NEC
chr15	33113911	33113911	*	0.000128309	0.0906718	24.2573	64.8193	40.5621	NM_001103184	FMN1	-45880	-	0	0	1	0	0	0	IM_control	IM_NEC	NEC
chr15	34345668	34345668	*	0.000120554	0.088647	7.29021	87.9656	80.6754	NM_175741	NUTM1	2355	+	0	0	1	0	0	0	hyper_control	hyper_NEC	NEC
chr15	34855092	34855092	*	0.000154345	0.0965665	11.3159	82.9959	71.6799	NM_005159	ACTC1	-59367	-	0	0	0	0	0	0	IM_control	hyper_NEC	NEC
chr15	38843388	38843388	*	3.65504e-06	0.0294026	23.3108	73.6812	50.3704	NM_207444	C15orf53	146792	+	0	0	0	0	0	0	IM_control	IM_NEC	NEC
chr15	40069284	40069284	*	0.000166266	0.098861	27.645	43.6156	15.9706	NR_040062	SRP14-AS1	29975	+	0	0	0	0	0	0	hypo_control	IM_NEC	NEC
chr15	40069286	40069286	*	0.000133561	0.0917097	27.616	43.5946	15.9786	NR_040062	SRP14-AS1	29977	+	0	0	0	0	0	0	hypo_control	IM_NEC	NEC
chr15	40069293	40069293	*	0.000100803	0.0840793	27.656	43.4869	15.8309	NR_040062	SRP14-AS1	29984	+	0	0	0	0	0	0	hypo_control	IM_NEC	NEC
chr15	40825863	40825863	*	0.000138546	0.0930977	21.6255	67.1889	45.5634	NM_017726	PPP1R14D	2847	-	0	0	1	0	0	0	IM_control	IM_NEC	NEC
chr15	41283264	41283264	*	2.75485e-05	0.0563333	20.0992	76.9246	56.8253	NR_026757	OIP5-AS1	-726	+	1	0	0	0	1	0	IM_control	IM_NEC	NEC
chr15	41283271	41283271	*	1.85261e-05	0.0491074	20.2277	76.8474	56.6198	NR_026757	OIP5-AS1	-719	+	1	0	0	0	1	0	IM_control	IM_NEC	NEC
chr15	41659894	41659894	*	0.000167414	0.0990713	-11.1144	19.041	30.1554	NM_001164273	MGA	-518	+	1	0	0	0	1	0	IM_control	hypo_NEC	control
chr15	42155881	42155881	*	0.000132797	0.0915286	18.9507	86.3132	67.3625	NR_033151	PLA2G4F	761	-	0	0	1	0	0	0	IM_control	hyper_NEC	NEC
chr15	45115620	45115620	*	2.6001e-05	0.0555444	-19.2137	49.5829	68.7966	NM_207581	DUOXA2	1297	+	1	0	1	0	1	0	IM_control	IM_NEC	control
chr15	45115674	45115674	*	3.53916e-07	0.0136313	-20.4684	48.0899	68.5583	NM_207581	DUOXA2	1351	+	0	0	1	0	1	0	IM_control	IM_NEC	control
chr15	45378790	45378790	*	0.000168326	0.0993076	-12.0237	3.76251	15.7862	NM_001482	GATM	-9	-	1	0	1	1	0	0	hypo_control	hypo_NEC	control
chr15	45378801	45378801	*	0.00010674	0.085418	-12.668	4.26096	16.9289	NM_001482	GATM	-20	-	1	0	1	1	0	0	hypo_control	hypo_NEC	control
chr15	45378830	45378830	*	0.000115833	0.0876866	-14.3356	5.99077	20.3264	NM_001482	GATM	-49	-	1	0	1	1	0	0	IM_control	hypo_NEC	control
chr15	49856037	49856037	*	0.000134995	0.0921736	-22.5319	18.5893	41.1212	NM_001144955	DTWD1	235010	+	0	0	0	0	0	0	IM_control	hypo_NEC	control
chr15	49856135	49856135	*	1.13346e-05	0.0430182	-24.7223	22.6903	47.4126	NM_001144955	DTWD1	235108	+	0	0	0	0	0	0	IM_control	IM_NEC	control
chr15	55267634	55267634	*	9.57085e-05	0.0831025	-20.4717	27.5732	48.0449	NM_183234	RAB27A	2653	-	0	0	1	0	0	0	IM_control	IM_NEC	control
chr15	55282831	55282831	*	3.07177e-05	0.0575003	-29.7391	56.6804	86.4195	NM_183235	RAB27A	6985	-	0	0	1	0	0	0	hyper_control	IM_NEC	control
chr15	57025782	57025782	*	3.06932e-06	0.0287804	-14.252	50.8378	65.0898	NM_001322165	TCF12	105993	+	0	0	1	0	0	0	IM_control	IM_NEC	control
chr15	57376063	57376063	*	5.10384e-05	0.0675821	-15.2836	58.9247	74.2083	NM_032866	CGNL1	-442	+	1	0	0	0	1	0	IM_control	IM_NEC	control
chr15	58332146	58332146	*	6.81453e-05	0.0741557	-8.69947	3.00441	11.7039	NM_000236	LIPC	-99830	+	0	0	0	0	0	0	hypo_control	hypo_NEC	control
chr15	58520762	58520762	*	0.000150548	0.0957918	-19.3231	43.5901	62.9132	NR_120338	LIPC-AS1	-22028	-	0	0	1	0	0	0	IM_control	IM_NEC	control
chr15	58520771	58520771	*	5.8211e-05	0.0701632	-19.3684	43.5518	62.9202	NR_120338	LIPC-AS1	-22037	-	0	0	1	0	0	0	IM_control	IM_NEC	control
chr15	62066573	62066573	*	7.65521e-05	0.0774057	-12.4097	27.4853	39.8951	NM_207322	C2CD4A	-404	+	1	0	0	0	1	0	IM_control	IM_NEC	control
chr15	62165727	62165727	*	5.22668e-05	0.0678916	-18.8051	46.6945	65.4996	NM_001007595	C2CD4B	-445	-	1	0	0	0	1	0	IM_control	IM_NEC	control
chr15	62165733	62165733	*	0.000164454	0.0983875	-18.8281	47.184	66.012	NM_001007595	C2CD4B	-451	-	1	0	0	0	1	0	IM_control	IM_NEC	control
chr15	62243314	62243314	*	0.000103663	0.0846261	11.5644	79.3386	67.7742	NR_136885	GOLGA2P11	5482	-	0	1	0	0	0	0	IM_control	IM_NEC	NEC
chr15	62845411	62845411	*	0.000146879	0.0950813	10.1707	90.4942	80.3235	NR_029709	MIR190A	21456	+	0	0	0	0	0	0	hyper_control	hyper_NEC	NEC
chr15	63505916	63505916	*	0.000108823	0.0858304	4.7596	7.77717	3.01756	NR_046341	USP3	1407	+	0	0	1	0	1	0	hypo_control	hypo_NEC	NEC
chr15	63506054	63506054	*	2.96739e-05	0.0571502	13.3956	30.5529	17.1573	NR_046341	USP3	1545	+	0	0	1	0	1	0	hypo_control	IM_NEC	NEC
chr15	63506065	63506065	*	9.60281e-05	0.0831374	13.6989	31.6731	17.9742	NR_046341	USP3	1556	+	0	0	1	0	1	0	hypo_control	IM_NEC	NEC
chr15	63509405	63509405	*	0.00012155	0.08881	17.5162	64.3772	46.8609	NR_046341	USP3	4896	+	0	0	1	0	0	0	IM_control	IM_NEC	NEC
chr15	65534512	65534512	*	7.68298e-05	0.0774443	13.628	78.9336	65.3056	NM_016395	HACD3	4025	+	0	0	1	0	0	0	IM_control	IM_NEC	NEC
chr15	65534523	65534523	*	3.29488e-06	0.0287804	13.8837	79.394	65.5103	NM_016395	HACD3	4036	+	0	0	1	0	0	0	IM_control	IM_NEC	NEC
chr15	65661131	65661131	*	0.000103573	0.0846261	-17.58	66.9257	84.5057	NM_001254740	SLC24A1	18228	+	0	1	0	0	0	0	hyper_control	IM_NEC	control
chr15	66908634	66908634	*	0.000130992	0.0910794	-17.7931	13.0459	30.8389	NR_135687	LINC02206	47882	-	0	0	0	0	0	0	IM_control	hypo_NEC	control
chr15	67062122	67062122	*	0.000109751	0.085971	17.7441	71.6532	53.9091	NR_135686	LOC102723493	2061	-	0	0	1	0	0	0	IM_control	IM_NEC	NEC
chr15	67062142	67062142	*	2.7572e-05	0.0563333	17.6862	70.9892	53.3031	NR_135686	LOC102723493	2041	-	0	0	1	0	0	0	IM_control	IM_NEC	NEC
chr15	67091349	67091349	*	3.33194e-06	0.0287804	-21.1004	21.2264	42.3268	NM_005902	SMAD3	25494	+	0	0	1	0	0	0	IM_control	IM_NEC	control
chr15	67091381	67091381	*	5.05171e-05	0.0673287	-20.3866	21.8832	42.2697	NM_005902	SMAD3	25526	+	0	0	1	0	0	0	IM_control	IM_NEC	control
chr15	67091406	67091406	*	1.6982e-06	0.0235884	-19.8392	22.4233	42.2625	NM_005902	SMAD3	25551	+	0	0	1	0	0	0	IM_control	IM_NEC	control
chr15	67147307	67147307	*	7.01494e-05	0.0752476	22.1174	38.1792	16.0618	NM_001145103	SMAD3	9288	+	0	0	1	0	0	0	hypo_control	IM_NEC	NEC
chr15	67549069	67549069	*	1.4637e-05	0.0460406	13.0025	60.1506	47.1481	NM_001206804	MAP2K5	67	+	1	1	1	0	0	0	IM_control	IM_NEC	NEC
chr15	67832147	67832147	*	5.17371e-05	0.0677696	-13.5762	33.5039	47.0801	NR_120345	LOC101929076	6733	-	0	0	1	0	1	0	IM_control	IM_NEC	control
chr15	68207032	68207032	*	0.000153475	0.0964257	-13.6466	70.5471	84.1938	NM_001031733	CALML4	-923	-	1	1	0	0	0	0	hyper_control	IM_NEC	control
chr15	68379668	68379668	*	3.16939e-05	0.0578794	-24.2965	28.4017	52.6982	NM_001004439	ITGA11	52486	-	0	0	1	0	0	0	IM_control	IM_NEC	control
chr15	69455905	69455905	*	0.000136328	0.09245	14.4465	73.6893	59.2428	NM_213725	RPLP1	3087	+	0	0	0	0	0	0	IM_control	IM_NEC	NEC
chr15	69854796	69854796	*	1.18409e-06	0.0202014	-18.7119	23.9616	42.6736	NR_026764	LINC00593	19564	+	0	0	0	0	0	0	IM_control	IM_NEC	control
chr15	70259906	70259906	*	7.87926e-05	0.0783012	-15.855	50.6586	66.5136	NM_005078	TLE3	-161990	-	0	0	0	0	0	0	IM_control	IM_NEC	control
chr15	71387203	71387203	*	2.9827e-05	0.0571804	-19.69	20.4826	40.1726	NM_001286429	THSD4	-159999	+	0	0	1	0	0	0	IM_control	IM_NEC	control
chr15	71752996	71752996	*	5.22011e-05	0.0678445	15.0417	62.0759	47.0342	NM_014249	NR2E3	-57552	+	0	0	1	0	0	0	IM_control	IM_NEC	NEC
chr15	74317434	74317434	*	2.67648e-05	0.0563333	-18.4599	35.7712	54.2311	NM_001287181	CCDC33	-1107	+	1	0	1	0	0	0	IM_control	IM_NEC	control
chr15	74317449	74317449	*	3.39344e-07	0.013522	-18.6015	33.008	51.6095	NM_001287181	CCDC33	-1092	+	1	0	1	0	0	0	IM_control	IM_NEC	control
chr15	74422827	74422827	*	0.000142534	0.0942086	-21.1496	47.1051	68.2547	NM_001146030	SEMA7A	10878	-	0	0	1	0	0	0	IM_control	IM_NEC	control
chr15	75867597	75867597	*	1.11709e-06	0.02015	-19.9805	35.1164	55.0969	NM_001145335	UBE2Q2	23555	+	0	0	1	0	0	0	IM_control	IM_NEC	control
chr15	76995316	76995316	*	7.94192e-05	0.0783775	-24.3106	24.039	48.3497	NR_135552	PSTPIP1	233	+	1	1	1	0	0	0	IM_control	IM_NEC	control
chr15	76995556	76995556	*	0.000129054	0.0906977	-18.433	12.3066	30.7396	NR_135552	PSTPIP1	473	+	1	1	0	0	0	0	IM_control	hypo_NEC	control
chr15	77548771	77548771	*	0.000142278	0.0941305	-28.1945	42.5121	70.7066	NR_135692	LOC101929457	23178	+	0	0	0	0	0	0	IM_control	IM_NEC	control
chr15	77894181	77894181	*	3.14121e-05	0.0578794	19.6455	73.2331	53.5876	NR_027024	LOC645752	32666	-	0	0	0	0	0	0	IM_control	IM_NEC	NEC
chr15	77894193	77894193	*	9.21874e-05	0.0821393	19.6728	72.9117	53.2389	NR_027024	LOC645752	32654	-	0	0	0	0	0	0	IM_control	IM_NEC	NEC
chr15	77894194	77894194	*	1.64809e-05	0.0470244	19.6818	72.8889	53.2071	NR_027024	LOC645752	32653	-	0	0	0	0	0	0	IM_control	IM_NEC	NEC
chr15	77894237	77894237	*	1.67191e-06	0.0235884	19.8445	72.0436	52.1992	NR_027024	LOC645752	32610	-	0	0	0	0	0	0	IM_control	IM_NEC	NEC
chr15	77894242	77894242	*	3.90522e-05	0.0617343	19.8304	71.9629	52.1324	NR_027024	LOC645752	32605	-	0	0	0	0	0	0	IM_control	IM_NEC	NEC
chr15	77894243	77894243	*	1.05488e-05	0.0424755	19.648	71.8396	52.1916	NR_027024	LOC645752	32604	-	0	0	0	0	0	0	IM_control	IM_NEC	NEC
chr15	77894247	77894247	*	3.94299e-06	0.0302229	19.5933	71.7516	52.1583	NR_027024	LOC645752	32600	-	0	0	0	0	0	0	IM_control	IM_NEC	NEC
chr15	77894253	77894253	*	1.4765e-07	0.0107179	19.5406	71.648	52.1075	NR_027024	LOC645752	32594	-	0	0	0	0	0	0	IM_control	IM_NEC	NEC
chr15	77894265	77894265	*	6.32131e-05	0.0721018	19.7319	71.684	51.9521	NR_027024	LOC645752	32582	-	0	0	0	0	0	0	IM_control	IM_NEC	NEC
chr15	77894266	77894266	*	6.72376e-05	0.0737361	19.8106	71.7172	51.9066	NR_027024	LOC645752	32581	-	0	0	0	0	0	0	IM_control	IM_NEC	NEC
chr15	77894271	77894271	*	8.50708e-06	0.0391979	19.7596	71.672	51.9125	NR_027024	LOC645752	32576	-	0	0	0	0	0	0	IM_control	IM_NEC	NEC
chr15	77894272	77894272	*	1.06484e-05	0.0424755	19.7316	71.6566	51.925	NR_027024	LOC645752	32575	-	0	0	0	0	0	0	IM_control	IM_NEC	NEC
chr15	77894277	77894277	*	1.56461e-05	0.0468467	19.6497	71.6085	51.9588	NR_027024	LOC645752	32570	-	0	0	0	0	0	0	IM_control	IM_NEC	NEC
chr15	77894288	77894288	*	9.98733e-05	0.0838722	19.2971	71.4041	52.107	NR_027024	LOC645752	32559	-	0	0	0	0	0	0	IM_control	IM_NEC	NEC
chr15	77894289	77894289	*	6.9585e-06	0.0376356	19.1412	71.2722	52.131	NR_027024	LOC645752	32558	-	0	0	0	0	0	0	IM_control	IM_NEC	NEC
chr15	77894296	77894296	*	1.96261e-05	0.04989	18.7749	70.9886	52.2136	NR_027024	LOC645752	32551	-	0	0	0	0	0	0	IM_control	IM_NEC	NEC
chr15	77894297	77894297	*	2.39782e-05	0.0538468	18.9517	71.1927	52.241	NR_027024	LOC645752	32550	-	0	0	0	0	0	0	IM_control	IM_NEC	NEC
chr15	77894304	77894304	*	4.0797e-05	0.0624105	18.8428	71.2237	52.3809	NR_027024	LOC645752	32543	-	0	0	0	0	0	0	IM_control	IM_NEC	NEC
chr15	77894305	77894305	*	3.99245e-05	0.0622434	18.8231	71.2276	52.4045	NR_027024	LOC645752	32542	-	0	0	0	0	0	0	IM_control	IM_NEC	NEC
chr15	77894306	77894306	*	7.76154e-07	0.0170757	18.803	71.232	52.429	NR_027024	LOC645752	32541	-	0	0	0	0	0	0	IM_control	IM_NEC	NEC
chr15	78415371	78415371	*	3.44884e-05	0.0588393	16.2473	73.8114	57.5641	NM_001354994	IREB2	-22060	+	0	0	0	0	0	0	IM_control	IM_NEC	NEC
chr15	78798636	78798636	*	7.06363e-06	0.0378009	16.4713	77.0502	60.5789	NM_014272	ADAMTS7	12828	-	0	0	1	0	1	0	IM_control	IM_NEC	NEC
chr15	84815303	84815303	*	5.48327e-05	0.0688086	-15.8497	66.7835	82.6332	NM_020778	ALPK3	-1377	+	1	0	0	0	1	0	hyper_control	IM_NEC	control
chr15	89091511	89091511	*	1.43567e-05	0.0458355	-8.50254	55.3583	63.8609	NM_152924	ABHD2	3363	+	0	0	1	0	0	0	IM_control	IM_NEC	control
chr15	89913693	89913693	*	0.000103692	0.0846261	19.0236	88.8723	69.8487	NM_182616	ARPIN	-704	-	1	0	0	0	1	0	IM_control	hyper_NEC	NEC
chr15	90230332	90230332	*	6.60966e-05	0.0731475	19.8504	80.7298	60.8794	NM_001277764	CIB1	3716	-	0	1	0	0	0	0	IM_control	hyper_NEC	NEC
chr15	90230348	90230348	*	3.22183e-05	0.0578794	19.7112	81.0881	61.377	NM_001277764	CIB1	3700	-	0	1	0	0	0	0	IM_control	hyper_NEC	NEC
chr15	90230349	90230349	*	2.58895e-05	0.0554906	19.711	81.1152	61.4043	NM_001277764	CIB1	3699	-	0	1	0	0	0	0	IM_control	hyper_NEC	NEC
chr15	90230366	90230366	*	9.05175e-05	0.0815373	19.7338	81.5899	61.8562	NM_001277764	CIB1	3682	-	0	1	0	0	0	0	IM_control	hyper_NEC	NEC
chr15	90230367	90230367	*	3.47959e-05	0.0590317	19.7331	81.6164	61.8834	NM_001277764	CIB1	3681	-	0	1	0	0	0	0	IM_control	hyper_NEC	NEC
chr15	90230395	90230395	*	8.25791e-06	0.0390413	19.8063	82.4319	62.6257	NM_001277764	CIB1	3653	-	0	1	0	0	0	0	IM_control	hyper_NEC	NEC
chr15	90389119	90389119	*	2.63727e-05	0.0557739	6.09824	11.5692	5.47093	NM_003870	IQGAP1	880	+	0	0	1	0	1	0	hypo_control	hypo_NEC	NEC
chr15	90389200	90389200	*	1.76418e-06	0.0238542	6.55711	12.5137	5.95662	NM_003870	IQGAP1	961	+	0	0	1	0	1	0	hypo_control	hypo_NEC	NEC
chr15	90818697	90818697	*	0.000105546	0.0849859	-18.7284	22.8775	41.6059	NM_002569	FURIN	-49895	+	0	0	0	0	1	0	IM_control	IM_NEC	control
chr15	90868265	90868265	*	2.75257e-05	0.0563333	17.0037	84.5753	67.5716	NM_002569	FURIN	-327	+	1	0	0	0	0	0	IM_control	hyper_NEC	NEC
chr15	90868656	90868656	*	5.56275e-05	0.069177	18.1955	83.4367	65.2412	NM_002569	FURIN	66	+	1	1	0	0	0	0	IM_control	hyper_NEC	NEC
chr15	90868941	90868941	*	0.000110831	0.0862372	15.6069	82.7742	67.1673	NM_002569	FURIN	351	+	1	0	1	0	0	0	IM_control	hyper_NEC	NEC
chr15	90885829	90885829	*	5.86363e-05	0.0704087	-21.7991	24.6741	46.4731	NM_001143784	FES	785	+	0	0	1	0	1	0	IM_control	IM_NEC	control
chr15	90885835	90885835	*	0.000124551	0.0895649	-21.7151	24.5641	46.2792	NM_001143784	FES	791	+	0	0	1	0	1	0	IM_control	IM_NEC	control
chr15	90885858	90885858	*	0.000134833	0.0921368	-21.2033	24.4081	45.6114	NM_001143784	FES	814	+	0	0	1	0	1	0	IM_control	IM_NEC	control
chr15	92920923	92920923	*	3.76193e-05	0.060785	24.5996	76.5506	51.951	NR_036136	MIR3175	16526	+	0	0	1	0	0	0	IM_control	IM_NEC	NEC
chr15	93027687	93027687	*	7.31381e-05	0.076164	-19.2094	56.2224	75.4318	NM_001166286	RGMA	45474	-	0	1	0	0	0	0	IM_control	IM_NEC	control
chr15	93027695	93027695	*	2.69364e-05	0.0563333	-19.2382	56.2654	75.5036	NM_001166286	RGMA	45466	-	0	1	0	0	0	0	IM_control	IM_NEC	control
chr15	93027723	93027723	*	0.000168763	0.0993746	-19.304	56.3254	75.6294	NM_001166286	RGMA	45438	-	0	1	0	0	0	0	IM_control	IM_NEC	control
chr15	98514321	98514321	*	0.000117256	0.0881597	18.9672	75.9495	56.9823	NM_182562	FAM169B	62	-	1	1	0	0	0	0	IM_control	IM_NEC	NEC
chr15	98785551	98785551	*	8.12982e-05	0.0789304	15.5585	79.3288	63.7703	NR_039864	MIR4714	1127	+	0	0	1	0	0	0	IM_control	IM_NEC	NEC
chr15	98785563	98785563	*	8.14857e-05	0.0789739	15.5954	79.1913	63.596	NR_039864	MIR4714	1139	+	0	0	1	0	0	0	IM_control	IM_NEC	NEC
chr15	98842095	98842095	*	5.99602e-05	0.071125	-11.1898	63.0455	74.2353	NR_039864	MIR4714	57671	+	0	0	1	0	0	0	IM_control	IM_NEC	control
chr15	99442320	99442320	*	0.000110479	0.0860713	22.8716	47.2291	24.3575	NM_001352617	MEF2A	-123281	+	0	0	0	0	0	0	IM_control	IM_NEC	NEC
chr15	99708873	99708873	*	5.02562e-05	0.067203	27.819	69.4074	41.5883	NM_001284418	LYSMD4	24513	-	0	0	1	0	0	0	IM_control	IM_NEC	NEC
chr15	99708877	99708877	*	0.000149794	0.0956087	27.87	69.5554	41.6854	NM_001284418	LYSMD4	24509	-	0	0	1	0	0	0	IM_control	IM_NEC	NEC
chr15	99708882	99708882	*	4.70888e-05	0.0654065	27.9279	69.7304	41.8025	NM_001284418	LYSMD4	24504	-	0	0	1	0	0	0	IM_control	IM_NEC	NEC
chr15	100693730	100693730	*	2.88003e-05	0.057082	14.4386	80.69	66.2514	NM_024708	ASB7	91182	+	0	0	0	0	0	0	IM_control	hyper_NEC	NEC
chr15	100693758	100693758	*	0.000106192	0.0852635	14.3945	80.7462	66.3518	NM_024708	ASB7	91210	+	0	0	0	0	0	0	IM_control	hyper_NEC	NEC
chr15	101175543	101175543	*	3.58531e-05	0.059638	-23.0642	38.8916	61.9557	NM_014918	CHSY1	76390	-	0	0	0	0	0	0	IM_control	IM_NEC	control
chr15	101180699	101180699	*	7.39504e-05	0.0764079	14.2172	86.352	72.1348	NM_014918	CHSY1	71234	-	0	0	1	0	0	0	IM_control	hyper_NEC	NEC
chr15	101244448	101244448	*	4.33317e-05	0.0634737	-15.0384	15.4744	30.5128	NM_014918	CHSY1	7485	-	0	0	1	0	0	0	IM_control	hypo_NEC	control
chr15	101320832	101320832	*	0.000101085	0.0840844	-18.8051	10.4216	29.2267	NR_045387	LOC100507472	-11529	-	0	0	1	0	0	0	IM_control	hypo_NEC	control
chr15	101320839	101320839	*	6.30091e-06	0.0364025	-18.8766	10.5086	29.3852	NR_045387	LOC100507472	-11536	-	0	0	1	0	0	0	IM_control	hypo_NEC	control
chr15	101320844	101320844	*	4.0457e-06	0.0304269	-18.9256	10.5712	29.4968	NR_045387	LOC100507472	-11541	-	0	0	1	0	0	0	IM_control	hypo_NEC	control
chr15	101320859	101320859	*	4.00117e-06	0.0302229	-18.9238	10.8093	29.7331	NR_045387	LOC100507472	-11556	-	0	0	1	0	0	0	IM_control	hypo_NEC	control
chr15	101320875	101320875	*	3.23328e-05	0.0579274	-19.0459	10.9952	30.0411	NR_045387	LOC100507472	-11572	-	0	0	1	0	0	0	IM_control	hypo_NEC	control
chr15	101320884	101320884	*	1.1822e-05	0.0438946	-19.0688	11.1165	30.1853	NR_045387	LOC100507472	-11581	-	0	0	1	0	0	0	IM_control	hypo_NEC	control
chr15	101320906	101320906	*	2.28559e-05	0.0527227	-19.1816	11.3597	30.5414	NR_045387	LOC100507472	-11603	-	0	0	1	0	0	0	IM_control	hypo_NEC	control
chr15	101451308	101451308	*	0.000135181	0.0922498	-21.9069	22.197	44.1039	NM_138323	PCSK6	38677	-	0	0	1	0	0	0	IM_control	IM_NEC	control
chr15	101451331	101451331	*	3.77758e-05	0.060785	-21.8015	20.7878	42.5894	NM_138323	PCSK6	38654	-	0	0	1	0	0	0	IM_control	IM_NEC	control
chr15	101451356	101451356	*	6.70406e-08	0.0081152	-21.5615	19.5914	41.1529	NM_138323	PCSK6	38629	-	0	0	1	0	0	0	IM_control	hypo_NEC	control
chr15	101451623	101451623	*	9.63435e-05	0.0832172	-19.8843	21.3604	41.2447	NM_138323	PCSK6	38362	-	0	0	1	0	0	0	IM_control	IM_NEC	control
chr15	101451624	101451624	*	1.48819e-05	0.0463037	-19.8861	21.351	41.2372	NM_138323	PCSK6	38361	-	0	0	1	0	0	0	IM_control	IM_NEC	control
chr15	101451628	101451628	*	9.18952e-06	0.0404854	-19.8924	21.3131	41.2055	NM_138323	PCSK6	38357	-	0	0	1	0	0	0	IM_control	IM_NEC	control
chr15	101451644	101451644	*	0.000132714	0.0915073	-19.7605	21.2551	41.0156	NM_138323	PCSK6	38341	-	0	0	1	0	0	0	IM_control	IM_NEC	control
chr15	101451656	101451656	*	0.000119911	0.0885295	-19.7063	21.1783	40.8846	NM_138323	PCSK6	38329	-	0	0	1	0	0	0	IM_control	IM_NEC	control
chr15	101451682	101451682	*	1.38397e-05	0.0453364	-19.6719	20.8691	40.541	NM_138323	PCSK6	38303	-	0	0	1	0	0	0	IM_control	IM_NEC	control
chr15	101451742	101451742	*	2.23331e-05	0.0523354	-19.2884	20.3381	39.6265	NM_138323	PCSK6	38243	-	0	0	1	0	0	0	IM_control	IM_NEC	control
chr15	101616644	101616644	*	3.56872e-05	0.0595654	20.9683	62.8397	41.8714	NR_147041	LINC02348	-2306	-	0	0	0	0	0	0	IM_control	IM_NEC	NEC
chr15	101616653	101616653	*	0.000113159	0.0868801	21.0708	63.1727	42.1019	NR_147041	LINC02348	-2315	-	0	0	0	0	0	0	IM_control	IM_NEC	NEC
chr15	101616659	101616659	*	5.35697e-06	0.0344231	21.0982	63.4738	42.3756	NR_147041	LINC02348	-2321	-	0	0	0	0	0	0	IM_control	IM_NEC	NEC
chr15	101649692	101649692	*	0.000127128	0.0904707	13.6424	76.1421	62.4997	NM_025141	TM2D3	2700	-	0	0	1	0	0	0	IM_control	IM_NEC	NEC
chr16	596494	596494	*	2.32011e-06	0.0260405	-19.8752	70.1045	89.9797	NM_021168	RAB40C	6323	+	0	0	1	0	0	0	hyper_control	IM_NEC	control
chr16	596513	596513	*	0.000130274	0.0909262	-18.94	70.5796	89.5196	NM_021168	RAB40C	6342	+	0	0	1	0	0	0	hyper_control	IM_NEC	control
chr16	596520	596520	*	2.48816e-05	0.054835	-18.7104	71.1525	89.8629	NM_021168	RAB40C	6349	+	0	0	1	0	0	0	hyper_control	IM_NEC	control
chr16	929749	929749	*	1.61135e-05	0.0470244	-16.3714	64.6028	80.9742	NR_110946	LMF1-AS1	8718	+	0	0	1	0	1	0	hyper_control	IM_NEC	control
chr16	929864	929864	*	5.72151e-05	0.0696223	-13.0367	71.2661	84.3029	NR_110946	LMF1-AS1	8833	+	0	0	1	1	0	0	hyper_control	IM_NEC	control
chr16	929905	929905	*	3.31015e-05	0.0584857	-9.74518	76.2886	86.0338	NR_110946	LMF1-AS1	8874	+	0	0	1	1	0	0	hyper_control	IM_NEC	control
chr16	1019440	1019440	*	5.91316e-05	0.0707696	20.6123	66.0021	45.3898	NM_014587	SOX8	37634	+	0	0	0	1	0	0	IM_control	IM_NEC	NEC
chr16	1019442	1019442	*	4.67904e-05	0.065389	20.6122	65.9948	45.3826	NM_014587	SOX8	37636	+	0	0	0	1	0	0	IM_control	IM_NEC	NEC
chr16	1019476	1019476	*	8.27304e-06	0.0390413	21.1537	66.6287	45.475	NM_014587	SOX8	37670	+	0	0	0	1	0	0	IM_control	IM_NEC	NEC
chr16	1019489	1019489	*	1.10282e-06	0.02015	21.132	66.8235	45.6915	NM_014587	SOX8	37683	+	0	0	0	1	0	0	IM_control	IM_NEC	NEC
chr16	1019592	1019592	*	0.000155704	0.0967167	20.0854	70.3648	50.2794	NM_014587	SOX8	37786	+	0	0	0	1	0	0	IM_control	IM_NEC	NEC
chr16	1299610	1299610	*	6.09769e-05	0.0713027	19.5204	67.8573	48.337	NM_194261	UBE2I	-9543	+	0	0	0	0	0	0	IM_control	IM_NEC	NEC
chr16	1459220	1459220	*	0.000148552	0.0953973	-17.9495	45.0977	63.0472	NM_001143980	CCDC154	-14732	-	0	0	1	0	1	0	IM_control	IM_NEC	control
chr16	1469764	1469764	*	8.00723e-05	0.0784987	-23.8538	51.6657	75.5195	NM_001287	CLCN7	5321	-	0	0	1	0	0	0	IM_control	IM_NEC	control
chr16	1533976	1533976	*	6.1947e-05	0.0716055	-15.6269	16.9256	32.5525	NM_024600	TMEM204	321	+	1	1	1	1	0	0	IM_control	hypo_NEC	control
chr16	1533984	1533984	*	6.51458e-05	0.0727604	-15.5615	17.0795	32.641	NM_024600	TMEM204	329	+	1	1	1	1	0	0	IM_control	hypo_NEC	control
chr16	1714184	1714184	*	9.04374e-05	0.081523	-14.1156	61.7515	75.8671	NM_001040439	MAPK8IP3	7966	+	0	0	1	0	0	0	IM_control	IM_NEC	control
chr16	2037932	2037932	*	4.41552e-05	0.0637401	-18.8374	60.3796	79.217	NM_001252076	SLC9A3R2	4670	+	0	1	0	0	1	0	IM_control	IM_NEC	control
chr16	2037934	2037934	*	0.000121505	0.08881	-18.8512	60.3672	79.2184	NM_001252076	SLC9A3R2	4672	+	0	1	0	0	1	0	IM_control	IM_NEC	control
chr16	2048738	2048738	*	5.65701e-06	0.0356195	19.9733	56.7304	36.7571	NM_001318832	TSC2	538	+	1	1	1	0	1	0	IM_control	IM_NEC	NEC
chr16	2048839	2048839	*	6.81066e-05	0.0741557	20.1322	60.2486	40.1165	NM_001318832	TSC2	639	+	1	0	1	0	1	0	IM_control	IM_NEC	NEC
chr16	2153176	2153176	*	0.000111128	0.0863138	21.6563	44.2741	22.6177	NR_002736	SNORD60	1930	-	0	1	0	0	0	0	IM_control	IM_NEC	NEC
chr16	2719478	2719478	*	1.05991e-05	0.0424755	21.0477	79.226	58.1784	NM_001318395	PRSS27	1074	-	0	0	1	0	1	0	IM_control	IM_NEC	NEC
chr16	2849097	2849097	*	0.000162784	0.0981645	8.91652	70.7427	61.8262	NR_026864	PRSS30P	-6347	-	0	0	0	0	0	0	IM_control	IM_NEC	NEC
chr16	3087602	3087602	*	0.000151444	0.0960755	-21.0676	43.6523	64.7198	NM_001282416	ZSCAN10	11716	-	0	0	0	0	1	0	IM_control	IM_NEC	control
chr16	3256685	3256685	*	3.25878e-05	0.0581619	-22.0244	40.466	62.4905	NM_000243	MEFV	-59	-	1	0	0	0	1	0	IM_control	IM_NEC	control
chr16	3459020	3459020	*	6.44274e-05	0.0724996	8.3268	12.592	4.26519	NM_001083600	NAA60	1037	+	0	0	1	0	1	0	hypo_control	hypo_NEC	NEC
chr16	3459474	3459474	*	1.08944e-05	0.0424755	18.0395	44.7137	26.6742	NM_001083600	NAA60	1491	+	0	0	1	0	1	0	IM_control	IM_NEC	NEC
chr16	3548600	3548600	*	0.000111256	0.0863306	16.3162	82.1735	65.8572	NR_075083	NLRC3	28805	-	0	0	1	0	0	0	IM_control	hyper_NEC	NEC
chr16	3879341	3879341	*	0.000168442	0.0993076	5.72695	8.80961	3.08266	NM_004380	CREBBP	780	-	0	0	1	0	1	0	hypo_control	hypo_NEC	NEC
chr16	4112569	4112569	*	0.000149244	0.0955314	19.0587	55.9932	36.9345	NM_001116	ADCY9	3617	-	0	0	1	0	0	0	IM_control	IM_NEC	NEC
chr16	4611605	4611605	*	5.11246e-05	0.0675821	-15.2901	69.3661	84.6562	NM_001330467	UBALD1	3322	-	0	0	1	0	1	0	hyper_control	IM_NEC	control
chr16	4664391	4664391	*	0.000114079	0.0869871	-24.1063	51.2787	75.385	NR_106827	MIR6769A	-6927	+	0	0	1	0	0	0	IM_control	IM_NEC	control
chr16	9113526	9113526	*	7.58942e-05	0.0770737	12.585	60.1849	47.6	NM_014117	C16orf72	21848	+	0	0	1	0	0	0	IM_control	IM_NEC	NEC
chr16	10688516	10688516	*	6.75131e-05	0.0739107	17.0311	81.9883	64.9572	NM_144674	TEKT5	6430	-	0	0	1	0	0	0	IM_control	hyper_NEC	NEC
chr16	11182056	11182056	*	7.16692e-05	0.0758759	-14.4093	22.742	37.1513	NM_003745	SOCS1	74127	-	0	1	0	0	0	0	IM_control	IM_NEC	control
chr16	11182057	11182057	*	8.06395e-05	0.0786837	-14.4071	22.759	37.1661	NM_003745	SOCS1	74126	-	0	1	0	0	0	0	IM_control	IM_NEC	control
chr16	11233256	11233256	*	0.000105853	0.0850823	-18.1904	29.2135	47.404	NM_003745	SOCS1	22927	-	0	0	0	1	0	0	IM_control	IM_NEC	control
chr16	11233262	11233262	*	9.37364e-05	0.0825075	-18.1391	29.1342	47.2734	NM_003745	SOCS1	22921	-	0	0	0	1	0	0	IM_control	IM_NEC	control
chr16	11233318	11233318	*	0.000139335	0.0932828	-17.7383	28.0602	45.7985	NM_003745	SOCS1	22865	-	0	0	0	1	0	0	IM_control	IM_NEC	control
chr16	11233375	11233375	*	0.000130955	0.0910784	-17.6447	27.1313	44.7759	NM_003745	SOCS1	22808	-	0	0	0	1	0	0	IM_control	IM_NEC	control
chr16	14406087	14406087	*	0.000129665	0.0908513	19.0039	74.7025	55.6985	NR_131191	LINC02130	-35822	-	0	0	0	0	0	0	IM_control	IM_NEC	NEC
chr16	14406092	14406092	*	2.15001e-05	0.0514633	19.0784	75.0179	55.9395	NR_131191	LINC02130	-35827	-	0	0	0	0	0	0	IM_control	IM_NEC	NEC
chr16	19716575	19716575	*	3.94523e-05	0.0619552	20.9625	85.9111	64.9486	NR_130968	IQCK	121	+	1	0	1	0	1	0	IM_control	hyper_NEC	NEC
chr16	19716585	19716585	*	3.82713e-05	0.0611483	20.8917	85.7909	64.8992	NR_130968	IQCK	131	+	1	0	1	0	1	0	IM_control	hyper_NEC	NEC
chr16	20349127	20349127	*	0.000160394	0.0977296	15.3134	65.7624	50.449	NM_003361	UMOD	3752	-	0	1	0	1	0	0	IM_control	IM_NEC	NEC
chr16	20349130	20349130	*	2.81494e-05	0.0566561	15.2781	65.8721	50.594	NM_003361	UMOD	3749	-	0	1	0	1	0	0	IM_control	IM_NEC	NEC
chr16	20742178	20742178	*	9.0727e-06	0.0402178	16.1902	82.7203	66.5302	NM_001304550	THUMPD1	-215	-	1	0	0	0	1	0	IM_control	hyper_NEC	NEC
chr16	21233914	21233914	*	6.03437e-05	0.0711813	14.7425	79.6617	64.9192	NM_145865	ANKS4B	221	+	1	0	1	0	0	0	IM_control	IM_NEC	NEC
chr16	21558252	21558252	*	3.2082e-05	0.0578794	8.51596	82.5985	74.0825	NR_002594	SLC7A5P2	-37809	-	0	0	0	0	0	0	IM_control	hyper_NEC	NEC
chr16	21638907	21638907	*	0.000156107	0.0967167	17.4327	64.456	47.0233	NM_005849	IGSF6	13760	-	0	0	1	0	0	0	IM_control	IM_NEC	NEC
chr16	23695346	23695346	*	8.72456e-06	0.0393927	-17.0763	16.4403	33.5166	NM_005030	PLK1	16576	+	0	1	0	0	0	0	IM_control	hypo_NEC	control
chr16	23695355	23695355	*	1.49802e-05	0.0464703	-17.0627	17.1258	34.1886	NM_005030	PLK1	16585	+	0	1	0	0	0	0	IM_control	hypo_NEC	control
chr16	23695373	23695373	*	0.000152564	0.0962595	-17.1414	18.4508	35.5922	NM_005030	PLK1	16603	+	0	1	0	0	0	0	IM_control	hypo_NEC	control
chr16	24737018	24737018	*	3.9321e-05	0.0618535	19.1814	69.0089	49.8275	NM_001330520	TNRC6A	7349	+	0	0	1	0	0	0	IM_control	IM_NEC	NEC
chr16	24737087	24737087	*	2.97592e-05	0.0571502	19.5564	67.8464	48.29	NM_001330520	TNRC6A	7418	+	0	0	1	0	0	0	IM_control	IM_NEC	NEC
chr16	25012255	25012255	*	0.000100009	0.0838756	20.9831	77.7817	56.7986	NM_018054	ARHGAP17	3124	-	0	0	1	0	0	0	IM_control	IM_NEC	NEC
chr16	25012284	25012284	*	6.6048e-05	0.0731335	20.7589	78.5355	57.7765	NM_018054	ARHGAP17	3095	-	0	0	1	0	0	0	IM_control	IM_NEC	NEC
chr16	28573481	28573481	*	2.81836e-06	0.0279056	-30.4637	23.5302	53.994	NM_138414	SGF29	19555	+	0	0	1	0	0	0	IM_control	IM_NEC	control
chr16	28573515	28573515	*	7.08781e-05	0.0755175	-31.0812	22.6903	53.7715	NM_138414	SGF29	19589	+	0	0	1	0	0	0	IM_control	IM_NEC	control
chr16	29251706	29251706	*	8.56513e-05	0.0797832	20.442	80.1341	59.6921	NR_002939	SNX29P2	-50581	+	0	0	0	1	0	0	IM_control	hyper_NEC	NEC
chr16	29251720	29251720	*	8.34787e-05	0.0795478	20.5119	81.0139	60.502	NR_002939	SNX29P2	-50567	+	0	0	0	1	0	0	IM_control	hyper_NEC	NEC
chr16	29820860	29820860	*	1.0318e-05	0.041948	28.7305	71.548	42.8175	NM_005115	MVP	468	+	1	1	1	0	0	0	IM_control	IM_NEC	NEC
chr16	30113525	30113525	*	0.000154333	0.0965665	21.3367	69.491	48.1543	NM_024307	GDPD3	33	-	1	1	0	0	0	0	IM_control	IM_NEC	NEC
chr16	30113560	30113560	*	0.000105169	0.0849214	22.4162	67.4312	45.015	NM_024307	GDPD3	-4	-	1	0	0	0	0	0	IM_control	IM_NEC	NEC
chr16	30546654	30546654	*	0.000143128	0.0944024	-18.2561	66.0411	84.2972	NM_001172679	ZNF764	11668	-	0	0	0	0	0	0	hyper_control	IM_NEC	control
chr16	30546680	30546680	*	3.44059e-05	0.0588393	-19.2858	64.2308	83.5165	NM_001172679	ZNF764	11642	-	0	0	0	0	0	0	hyper_control	IM_NEC	control
chr16	30605370	30605370	*	3.43661e-05	0.0588393	-24.2004	59.5092	83.7097	NR_104166	ZNF689	4459	-	0	1	0	0	1	0	hyper_control	IM_NEC	control
chr16	30676429	30676429	*	0.000103252	0.0846261	13.5987	82.548	68.9492	NM_001105079	FBRS	16912	+	0	0	0	0	0	0	IM_control	hyper_NEC	NEC
chr16	30744980	30744980	*	0.000123329	0.0893947	16.2368	70.3467	54.1099	NM_000294	PHKG2	-3319	+	0	1	0	0	0	0	IM_control	IM_NEC	NEC
chr16	30776914	30776914	*	2.39787e-05	0.0538468	20.0295	64.2372	44.2077	NM_001345970	ZNF629	10306	-	0	0	0	0	1	0	IM_control	IM_NEC	NEC
chr16	31220950	31220950	*	3.37863e-05	0.0585476	15.8414	87.5331	71.6917	NM_152901	PYDC1	-3858	-	0	0	1	0	0	0	IM_control	hyper_NEC	NEC
chr16	31220981	31220981	*	5.66946e-05	0.0694217	16.185	86.7718	70.5868	NM_152901	PYDC1	-3889	-	0	0	1	0	0	0	IM_control	hyper_NEC	NEC
chr16	31221017	31221017	*	3.08324e-06	0.0287804	16.4712	85.5472	69.076	NM_152901	PYDC1	-3925	-	0	0	1	0	0	0	IM_control	hyper_NEC	NEC
chr16	46885200	46885200	*	5.55488e-05	0.0691174	-7.55194	12.6935	20.2455	NM_001142466	GPT2	88	+	1	1	1	0	1	0	IM_control	hypo_NEC	control
chr16	46885246	46885246	*	0.000171553	0.0999753	-9.19542	15.0436	24.239	NM_001142466	GPT2	134	+	1	1	1	0	1	0	IM_control	hypo_NEC	control
chr16	48235644	48235644	*	0.000158149	0.0972239	21.9969	71.8007	49.8038	NM_145186	ABCC11	-468	-	1	0	0	0	0	0	IM_control	IM_NEC	NEC
chr16	48245333	48245333	*	5.56784e-05	0.069177	15.6816	54.7182	39.0366	NM_001348078	LONP2	1168	+	0	0	1	0	1	0	IM_control	IM_NEC	NEC
chr16	48558783	48558783	*	1.19942e-05	0.0438946	-20.0352	25.2183	45.2535	NM_153029	N4BP1	51427	-	0	0	1	0	0	0	IM_control	IM_NEC	control
chr16	49589896	49589896	*	0.000126554	0.090316	-16.0828	66.7827	82.8655	NR_144553	ADAM3B	-71312	-	0	0	1	0	0	0	hyper_control	IM_NEC	control
chr16	49589909	49589909	*	7.88717e-05	0.0783012	-16.4848	66.1585	82.6433	NR_144553	ADAM3B	-71325	-	0	0	1	0	0	0	hyper_control	IM_NEC	control
chr16	49589971	49589971	*	4.72717e-05	0.0654241	-18.786	63.5295	82.3155	NR_144553	ADAM3B	-71387	-	0	0	1	0	0	0	hyper_control	IM_NEC	control
chr16	50185033	50185033	*	1.29608e-05	0.0441834	15.2356	83.2966	68.061	NM_001040284	TENT4B	32117	+	0	0	1	0	0	0	IM_control	hyper_NEC	NEC
chr16	51134004	51134004	*	5.8302e-06	0.0362361	-4.98131	5.8513	10.8326	NM_001127892	SALL1	16594	-	0	0	1	0	1	0	hypo_control	hypo_NEC	control
chr16	53502020	53502020	*	0.000136384	0.092451	18.257	65.8453	47.5884	NM_001308325	AKTIP	1285	-	0	0	1	0	1	0	IM_control	IM_NEC	NEC
chr16	55502026	55502026	*	3.37332e-05	0.0585433	22.2531	83.8036	61.5505	NM_017839	LPCAT2	-6975	+	0	0	1	0	0	0	IM_control	hyper_NEC	NEC
chr16	55502057	55502057	*	7.56598e-05	0.0769967	22.2105	83.5004	61.29	NM_017839	LPCAT2	-6944	+	0	0	1	0	0	0	IM_control	hyper_NEC	NEC
chr16	55502076	55502076	*	2.48298e-07	0.0121381	22.1249	83.1154	60.9905	NM_017839	LPCAT2	-6925	+	0	0	1	0	0	0	IM_control	hyper_NEC	NEC
chr16	55502077	55502077	*	0.00015744	0.0970223	22.1221	83.1007	60.9786	NM_017839	LPCAT2	-6924	+	0	0	1	0	0	0	IM_control	hyper_NEC	NEC
chr16	55502079	55502079	*	0.000109996	0.0860057	22.1164	83.071	60.9545	NM_017839	LPCAT2	-6922	+	0	0	1	0	0	0	IM_control	hyper_NEC	NEC
chr16	55502080	55502080	*	0.000145894	0.0950007	22.1136	83.056	60.9424	NM_017839	LPCAT2	-6921	+	0	0	1	0	0	0	IM_control	hyper_NEC	NEC
chr16	56635034	56635034	*	8.35346e-05	0.0795478	-17.5135	7.5339	25.0474	NR_036677	MT1JP	-705	+	1	0	0	0	1	0	IM_control	hypo_NEC	control
chr16	56635815	56635815	*	0.000114838	0.0872451	-8.43542	3.98428	12.4197	NR_036677	MT1JP	78	+	1	1	0	1	0	0	hypo_control	hypo_NEC	control
chr16	56635867	56635867	*	5.64335e-05	0.069355	-10.3748	4.82571	15.2005	NR_036677	MT1JP	130	+	1	0	1	0	1	0	hypo_control	hypo_NEC	control
chr16	57146254	57146254	*	0.000154921	0.0966891	-20.6639	67.4492	88.1131	NM_001354099	FAM192A	36287	-	0	1	0	0	0	0	hyper_control	IM_NEC	control
chr16	57301219	57301219	*	1.41345e-05	0.0455394	-5.97753	20.9237	26.9012	NM_015993	PLLP	-16548	-	0	0	0	0	0	0	IM_control	IM_NEC	control
chr16	57475930	57475930	*	8.90369e-08	0.00905339	-7.95484	4.48649	12.4413	NM_001330556	DOK4	3938	-	0	1	0	0	0	0	hypo_control	hypo_NEC	control
chr16	57533966	57533966	*	0.000166687	0.0989316	20.0844	51.852	31.7676	NM_033212	CCDC102A	2600	-	0	0	1	0	1	0	IM_control	IM_NEC	NEC
chr16	57620421	57620421	*	0.000101616	0.0841791	24.2412	85.1387	60.8975	NM_001145770	ADGRG1	425	+	1	0	1	0	0	0	IM_control	hyper_NEC	NEC
chr16	57620435	57620435	*	2.49377e-06	0.026524	24.3164	85.0603	60.7439	NM_001145770	ADGRG1	439	+	1	0	1	0	0	0	IM_control	hyper_NEC	NEC
chr16	57620473	57620473	*	0.000130878	0.0910606	24.423	84.6158	60.1928	NM_001145770	ADGRG1	477	+	1	0	1	0	0	0	IM_control	hyper_NEC	NEC
chr16	57620484	57620484	*	8.0538e-06	0.0390413	24.4838	84.503	60.0192	NM_001145770	ADGRG1	488	+	1	0	1	0	0	0	IM_control	hyper_NEC	NEC
chr16	57628766	57628766	*	8.44793e-05	0.0796446	-10.1185	7.45491	17.5734	NM_201525	ADGRG1	542	+	0	1	1	0	0	0	hypo_control	hypo_NEC	control
chr16	57667544	57667544	*	0.000148001	0.0952313	-20.084	51.1414	71.2254	NM_170776	ADGRG3	-701	+	1	0	0	0	0	0	IM_control	IM_NEC	control
chr16	58127633	58127633	*	0.000117814	0.0883221	8.38957	17.8048	9.41523	NM_013242	CFAP20	1760	-	0	0	1	0	1	0	hypo_control	hypo_NEC	NEC
chr16	60371800	60371800	*	0.000141725	0.0939914	15.146	67.0304	51.8844	NM_001282301	LOC729159	-12008	-	0	0	0	0	0	0	IM_control	IM_NEC	NEC
chr16	61837945	61837945	*	4.94362e-05	0.0665616	12.6512	56.7389	44.0877	NM_001796	CDH8	198891	-	0	0	1	0	0	0	IM_control	IM_NEC	NEC
chr16	65373063	65373063	*	0.000148808	0.0954757	-18.5156	43.4058	61.9215	NR_110918	LINC02126	-196491	-	0	0	1	0	0	0	IM_control	IM_NEC	control
chr16	65521816	65521816	*	8.39715e-05	0.0796105	-9.88522	12.8856	22.7708	NR_027755	LINC00922	54485	-	0	0	1	0	0	0	IM_control	hypo_NEC	control
chr16	66205415	66205415	*	0.000158697	0.0972798	13.9694	58.298	44.3286	NM_001795	CDH5	-161192	+	0	0	0	0	0	0	IM_control	IM_NEC	NEC
chr16	66402761	66402761	*	8.38737e-05	0.0796105	17.6435	88.9331	71.2896	NR_046242	LINC00920	-5763	+	0	1	0	1	0	0	IM_control	hyper_NEC	NEC
chr16	66935640	66935640	*	0.000124515	0.0895649	16.1402	30.002	13.8618	NR_036684	CES2	1171	+	1	1	0	1	0	0	hypo_control	IM_NEC	NEC
chr16	67161775	67161775	*	0.000102483	0.0845001	-13.5044	17.4457	30.9501	NM_001538	HSF4	-1610	+	0	1	0	1	0	0	IM_control	hypo_NEC	control
chr16	67162560	67162560	*	0.00016377	0.0983235	-20.3497	18.8282	39.178	NM_001538	HSF4	-825	+	1	0	1	0	1	0	IM_control	hypo_NEC	control
chr16	67162851	67162851	*	2.51522e-05	0.054903	-13.9551	9.42952	23.3846	NM_001538	HSF4	-534	+	1	1	0	0	1	0	IM_control	hypo_NEC	control
chr16	67395004	67395004	*	5.36247e-06	0.0344231	-28.7025	35.2091	63.9116	NM_016140	TPPP3	-1470	-	1	1	0	1	0	0	IM_control	IM_NEC	control
chr16	67395007	67395007	*	5.1107e-07	0.0152842	-28.9515	35.0568	64.0082	NM_016140	TPPP3	-1473	-	1	1	0	1	0	0	IM_control	IM_NEC	control
chr16	67395010	67395010	*	2.6182e-06	0.0269239	-28.7551	35.2948	64.0498	NM_016140	TPPP3	-1476	-	1	1	0	1	0	0	IM_control	IM_NEC	control
chr16	67395016	67395016	*	5.01515e-06	0.0334505	-29.1166	35.1044	64.221	NM_016140	TPPP3	-1482	-	1	1	0	1	0	0	IM_control	IM_NEC	control
chr16	67395028	67395028	*	7.44213e-05	0.0766107	-29.2334	35.222	64.4554	NM_016140	TPPP3	-1494	-	1	1	0	1	0	0	IM_control	IM_NEC	control
chr16	67395032	67395032	*	9.07143e-05	0.0816273	-29.212	35.3382	64.5502	NM_016140	TPPP3	-1498	-	1	1	0	1	0	0	IM_control	IM_NEC	control
chr16	67483938	67483938	*	8.11056e-06	0.0390413	-13.4204	78.5993	92.0197	NM_001138	AGRP	-126	-	1	0	0	0	0	0	hyper_control	IM_NEC	control
chr16	67541766	67541766	*	8.2979e-05	0.0794748	8.5089	90.0928	81.5839	NM_001193524	RIPOR1	4306	+	0	1	0	0	0	0	hyper_control	hyper_NEC	NEC
chr16	68373409	68373409	*	1.71557e-05	0.0476615	10.5961	88.6279	78.0317	NM_001290018	PRMT7	62297	+	0	0	1	0	1	0	IM_control	hyper_NEC	NEC
chr16	68738572	68738572	*	0.000155756	0.0967167	17.4747	53.3908	35.9161	NM_001317184	CDH1	1284	+	0	0	1	0	1	0	IM_control	IM_NEC	NEC
chr16	69329334	69329334	*	5.47817e-05	0.0688086	16.9393	73.5978	56.6585	NM_022341	PDF	1262	-	0	0	1	0	1	0	IM_control	IM_NEC	NEC
chr16	69329346	69329346	*	2.36491e-05	0.0536758	16.6196	74.2846	57.665	NM_022341	PDF	1250	-	0	0	1	0	1	0	IM_control	IM_NEC	NEC
chr16	72958682	72958682	*	0.000139174	0.0932736	-10.6183	81.7407	92.359	NM_006885	ZFHX3	89694	-	0	1	1	0	1	0	hyper_control	hyper_NEC	control
chr16	73046938	73046938	*	0.00016367	0.0983235	16.3271	79.5438	63.2167	NM_006885	ZFHX3	1438	-	0	0	1	0	1	0	IM_control	IM_NEC	NEC
chr16	73046984	73046984	*	9.90801e-06	0.0415726	15.748	77.9415	62.1935	NM_006885	ZFHX3	1392	-	0	0	1	0	1	0	IM_control	IM_NEC	NEC
chr16	77857121	77857121	*	2.74668e-05	0.0563333	-12.1865	53.57	65.7565	NM_020927	VAT1L	68559	+	0	0	1	0	0	0	IM_control	IM_NEC	control
chr16	79417992	79417992	*	5.09481e-05	0.0675821	-19.7665	31.0508	50.8173	NM_005360	MAF	182734	-	0	0	0	0	0	0	IM_control	IM_NEC	control
chr16	79768548	79768548	*	9.94898e-05	0.0837438	20.9915	37.5523	16.5608	NR_104660	LINC01229	-1923	+	0	0	1	0	0	0	hypo_control	IM_NEC	NEC
chr16	79768570	79768570	*	3.30195e-06	0.0287804	20.9805	36.2645	15.2839	NR_104660	LINC01229	-1901	+	0	0	1	0	0	0	hypo_control	IM_NEC	NEC
chr16	81238333	81238333	*	1.92445e-05	0.0497946	17.5203	41.1431	23.6228	NM_017429	BCO1	-358	+	1	0	0	0	0	0	IM_control	IM_NEC	NEC
chr16	81697672	81697672	*	0.000112432	0.0867391	9.16717	88.6517	79.4846	NR_045112	LOC100129617	32320	+	0	0	1	0	0	0	IM_control	hyper_NEC	NEC
chr16	83814441	83814441	*	4.81739e-05	0.0658871	21.9724	38.4417	16.4694	NM_001537	HSBP1	6540	+	0	0	0	0	0	0	hypo_control	IM_NEC	NEC
chr16	84302513	84302513	*	1.09919e-06	0.02015	16.3793	76.6903	60.3111	NM_001282467	WFDC1	7809	+	0	0	1	0	0	0	IM_control	IM_NEC	NEC
chr16	84302525	84302525	*	3.48631e-05	0.0590426	17.0875	76.046	58.9585	NM_001282467	WFDC1	7821	+	0	0	1	0	0	0	IM_control	IM_NEC	NEC
chr16	84302530	84302530	*	0.000162702	0.0981645	17.3836	75.6999	58.3163	NM_001282467	WFDC1	7826	+	0	0	1	0	0	0	IM_control	IM_NEC	NEC
chr16	84302540	84302540	*	0.000171784	0.0999954	17.8822	74.8401	56.9579	NM_001282467	WFDC1	7836	+	0	0	1	0	0	0	IM_control	IM_NEC	NEC
chr16	84689220	84689220	*	7.95416e-05	0.0783775	19.8017	48.5028	28.7011	NM_001272075	USP10	-10729	+	0	0	0	0	0	0	IM_control	IM_NEC	NEC
chr16	84827274	84827274	*	2.75836e-05	0.0563333	-25.7395	17.4944	43.2338	NM_031476	CRISPLD2	7295	+	0	0	1	0	0	0	IM_control	hypo_NEC	control
chr16	84827336	84827336	*	8.89941e-05	0.0809974	-26.3359	16.7123	43.0482	NM_031476	CRISPLD2	7357	+	0	0	1	0	0	0	IM_control	hypo_NEC	control
chr16	84851557	84851557	*	0.00010969	0.085971	9.91029	91.5194	81.6091	NM_031476	CRISPLD2	31578	+	0	0	1	0	0	0	hyper_control	hyper_NEC	NEC
chr16	84851624	84851624	*	3.25182e-06	0.0287804	8.85478	92.6226	83.7678	NM_031476	CRISPLD2	31645	+	0	0	1	0	0	0	hyper_control	hyper_NEC	NEC
chr16	84851679	84851679	*	9.09849e-05	0.0816978	8.35447	92.8789	84.5245	NM_031476	CRISPLD2	31700	+	0	0	1	0	0	0	hyper_control	hyper_NEC	NEC
chr16	85088884	85088884	*	8.0516e-05	0.0786603	-12.3371	60.4137	72.7508	NM_198491	FAM92B	23625	-	0	1	0	0	0	0	IM_control	IM_NEC	control
chr16	85158290	85158290	*	6.49105e-05	0.0727207	-17.549	18.2102	35.7593	NR_033984	LINC02139	21142	+	0	0	0	0	0	0	IM_control	hypo_NEC	control
chr16	85445066	85445066	*	6.31224e-05	0.0720781	16.0048	82.0073	66.0025	NR_049816	MIR5093	-138742	-	0	0	0	0	0	0	IM_control	hyper_NEC	NEC
chr16	85445524	85445524	*	0.000141478	0.0938764	21.0175	62.5233	41.5059	NR_049816	MIR5093	-139200	-	0	0	0	0	0	0	IM_control	IM_NEC	NEC
chr16	85487313	85487313	*	0.000151701	0.0961086	-11.7817	74.5432	86.3249	NM_001134473	GSE1	-124110	+	0	0	0	0	1	0	hyper_control	IM_NEC	control
chr16	85544181	85544181	*	0.000104544	0.0847681	-22.6785	65.6341	88.3125	NM_001134473	GSE1	-67242	+	0	0	0	0	0	0	hyper_control	IM_NEC	control
chr16	85544194	85544194	*	6.17027e-06	0.0364025	-22.3406	65.9703	88.311	NM_001134473	GSE1	-67229	+	0	0	0	0	0	0	hyper_control	IM_NEC	control
chr16	85616717	85616717	*	0.000119105	0.0885295	-16.6784	11.0813	27.7597	NM_014615	GSE1	3589	+	0	0	1	0	1	0	IM_control	hypo_NEC	control
chr16	85616745	85616745	*	7.9356e-05	0.0783775	-16.2925	11.0781	27.3707	NM_014615	GSE1	3617	+	0	0	1	0	1	0	IM_control	hypo_NEC	control
chr16	85616749	85616749	*	0.000152053	0.0961759	-16.2239	11.103	27.3269	NM_014615	GSE1	3621	+	0	0	1	0	1	0	IM_control	hypo_NEC	control
chr16	85616769	85616769	*	2.23184e-05	0.0523354	-16.216	10.9004	27.1164	NM_014615	GSE1	3641	+	0	0	1	0	1	0	IM_control	hypo_NEC	control
chr16	85616830	85616830	*	0.000116388	0.0878452	-15.4736	11.5457	27.0193	NM_014615	GSE1	3702	+	0	0	1	0	1	0	IM_control	hypo_NEC	control
chr16	85616952	85616952	*	7.30579e-05	0.076164	-15.2857	17.0398	32.3255	NM_014615	GSE1	3824	+	0	0	1	0	1	0	IM_control	hypo_NEC	control
chr16	85617017	85617017	*	5.25282e-06	0.0343875	-16.5396	22.058	38.5975	NM_014615	GSE1	3889	+	0	0	1	0	1	0	IM_control	IM_NEC	control
chr16	85617037	85617037	*	1.64317e-05	0.0470244	-17.0036	23.3081	40.3117	NM_014615	GSE1	3909	+	0	0	1	0	1	0	IM_control	IM_NEC	control
chr16	85812565	85812565	*	6.23974e-05	0.0716992	14.0526	47.065	33.0123	NM_001318797	COX4I1	12869	+	0	0	0	0	0	0	IM_control	IM_NEC	NEC
chr16	85829790	85829790	*	7.7751e-05	0.0777825	-22.2967	28.2553	50.5519	NM_001318797	COX4I1	30094	+	0	0	0	1	0	0	IM_control	IM_NEC	control
chr16	85829800	85829800	*	5.16458e-05	0.0677696	-22.1989	29.0672	51.266	NM_001318797	COX4I1	30104	+	0	0	0	1	0	0	IM_control	IM_NEC	control
chr16	85928576	85928576	*	0.000119755	0.0885295	-16.2721	20.1688	36.441	NR_106832	MIR6774	10231	+	0	0	0	0	0	0	IM_control	IM_NEC	control
chr16	86424179	86424179	*	5.43082e-05	0.0686677	14.9207	77.7176	62.797	NR_024406	LINC00917	-78501	-	0	0	0	0	0	0	IM_control	IM_NEC	NEC
chr16	86490914	86490914	*	3.92127e-05	0.0617595	13.741	74.5149	60.7739	NR_033925	FENDRR	17947	-	0	1	1	0	0	0	IM_control	IM_NEC	NEC
chr16	86563112	86563112	*	0.000157846	0.0971447	5.90856	88.9853	83.0768	NM_005251	FOXC2	-4139	+	0	0	0	0	1	0	hyper_control	hyper_NEC	NEC
chr16	86619595	86619595	*	7.66249e-05	0.0774443	7.76421	90.2143	82.4501	NM_005250	FOXL1	41088	+	0	0	0	0	0	0	hyper_control	hyper_NEC	NEC
chr16	86791736	86791736	*	0.000146922	0.0950813	-15.8182	55.2778	71.096	NR_135182	LINC02188	69647	+	0	0	0	0	0	0	IM_control	IM_NEC	control
chr16	86791757	86791757	*	4.10241e-05	0.0624105	-15.0594	53.8294	68.8887	NR_135182	LINC02188	69668	+	0	0	0	0	0	0	IM_control	IM_NEC	control
chr16	86878967	86878967	*	0.000104014	0.0846371	-23.4835	21.8405	45.324	NR_135182	LINC02188	156878	+	0	0	0	1	0	0	IM_control	IM_NEC	control
chr16	87132794	87132794	*	0.000136314	0.09245	22.1986	76.0073	53.8087	NR_126008	LINC02181	75012	+	0	0	0	0	0	0	IM_control	IM_NEC	NEC
chr16	87132796	87132796	*	0.000137748	0.0929052	22.2008	76.0375	53.8367	NR_126008	LINC02181	75014	+	0	0	0	0	0	0	IM_control	IM_NEC	NEC
chr16	87132846	87132846	*	0.000123977	0.0894072	22.2932	76.9096	54.6164	NR_126008	LINC02181	75064	+	0	0	0	0	0	0	IM_control	IM_NEC	NEC
chr16	87216554	87216554	*	0.000101669	0.0841791	13.6058	82.6341	69.0284	NR_110939	LOC101928708	4441	+	0	0	1	1	0	0	IM_control	hyper_NEC	NEC
chr16	87457911	87457911	*	1.49376e-05	0.0464202	32.4447	74.6315	42.1868	NM_015144	ZCCHC14	33944	-	0	0	1	0	0	0	IM_control	IM_NEC	NEC
chr16	87457919	87457919	*	7.27107e-07	0.0170757	32.1148	74.7297	42.6149	NM_015144	ZCCHC14	33936	-	0	0	1	0	0	0	IM_control	IM_NEC	NEC
chr16	87457924	87457924	*	2.22459e-06	0.0260405	31.8817	74.7721	42.8904	NM_015144	ZCCHC14	33931	-	0	0	1	0	0	0	IM_control	IM_NEC	NEC
chr16	87457925	87457925	*	4.4729e-05	0.0639221	31.8357	74.7818	42.9461	NM_015144	ZCCHC14	33930	-	0	0	1	0	0	0	IM_control	IM_NEC	NEC
chr16	87457962	87457962	*	2.71437e-05	0.0563333	29.9511	75.0931	45.1421	NM_015144	ZCCHC14	33893	-	0	0	1	0	0	0	IM_control	IM_NEC	NEC
chr16	87457963	87457963	*	6.41609e-05	0.0723598	29.8976	75.1027	45.205	NM_015144	ZCCHC14	33892	-	0	0	1	0	0	0	IM_control	IM_NEC	NEC
chr16	87457976	87457976	*	3.33817e-05	0.0585433	29.2395	75.2751	46.0356	NM_015144	ZCCHC14	33879	-	0	0	1	0	0	0	IM_control	IM_NEC	NEC
chr16	87457977	87457977	*	3.42785e-06	0.0287804	29.1837	75.2849	46.1013	NM_015144	ZCCHC14	33878	-	0	0	1	0	0	0	IM_control	IM_NEC	NEC
chr16	87554953	87554953	*	0.000116102	0.0877591	-16.8795	58.2947	75.1742	NR_073379	JPH3	-46882	+	0	0	0	0	0	0	IM_control	IM_NEC	control
chr16	87702827	87702827	*	1.20344e-05	0.0438946	-24.1323	33.2083	57.3406	NM_001351938	KLHDC4	63166	-	0	0	0	0	1	0	IM_control	IM_NEC	control
chr16	87702830	87702830	*	0.000162915	0.0981645	-24.152	33.32	57.4719	NM_001351938	KLHDC4	63163	-	0	0	0	0	1	0	IM_control	IM_NEC	control
chr16	87702988	87702988	*	8.39422e-05	0.0796105	-28.5293	39.3997	67.929	NM_001351938	KLHDC4	63005	-	0	0	0	0	1	0	IM_control	IM_NEC	control
chr16	87703047	87703047	*	0.000128385	0.0906718	-28.4883	39.2124	67.7007	NM_001351938	KLHDC4	62946	-	0	0	0	1	0	0	IM_control	IM_NEC	control
chr16	87703064	87703064	*	7.13528e-05	0.0758282	-28.2447	39.4546	67.6993	NM_001351938	KLHDC4	62929	-	0	0	0	1	0	0	IM_control	IM_NEC	control
chr16	87703065	87703065	*	0.000162998	0.0981645	-28.2203	39.491	67.7113	NM_001351938	KLHDC4	62928	-	0	0	0	1	0	0	IM_control	IM_NEC	control
chr16	87703073	87703073	*	9.96949e-05	0.0838054	-28.002	39.8088	67.8108	NM_001351938	KLHDC4	62920	-	0	0	0	1	0	0	IM_control	IM_NEC	control
chr16	87703108	87703108	*	0.000109421	0.085971	-26.4524	41.9658	68.4181	NM_001351938	KLHDC4	62885	-	0	0	0	1	0	0	IM_control	IM_NEC	control
chr16	88005515	88005515	*	0.000112107	0.0865635	-14.9865	65.6912	80.6777	NM_001173543	BANP	35499	+	0	0	1	0	1	0	hyper_control	IM_NEC	control
chr16	88088099	88088099	*	5.99012e-05	0.071125	19.1584	79.4151	60.2567	NR_120310	LOC400553	12887	-	0	0	0	0	0	0	IM_control	IM_NEC	NEC
chr16	88088129	88088129	*	0.000101046	0.0840793	21.73	78.894	57.164	NR_120310	LOC400553	12857	-	0	0	0	0	0	0	IM_control	IM_NEC	NEC
chr16	88088133	88088133	*	3.94014e-05	0.0619416	22.0232	78.8111	56.7879	NR_120310	LOC400553	12853	-	0	0	0	0	0	0	IM_control	IM_NEC	NEC
chr16	88088159	88088159	*	1.03902e-05	0.0420575	23.4746	77.9841	54.5095	NR_120310	LOC400553	12827	-	0	0	0	0	0	0	IM_control	IM_NEC	NEC
chr16	88388517	88388517	*	3.49511e-05	0.0591235	27.2221	58.3265	31.1044	NM_001127464	ZNF469	-38954	+	0	0	0	0	1	0	IM_control	IM_NEC	NEC
chr16	88489307	88489307	*	2.72924e-05	0.0563333	19.4773	89.2002	69.7229	NR_049821	MIR5189	20391	+	0	0	1	0	1	0	IM_control	hyper_NEC	NEC
chr16	88489343	88489343	*	7.74287e-05	0.0776435	20.2205	89.1498	68.9293	NR_049821	MIR5189	20427	+	0	0	1	0	1	0	IM_control	hyper_NEC	NEC
chr16	88678434	88678434	*	0.000153095	0.0963076	27.6879	71.4298	43.7418	NM_178310	SNAI3	8041	-	0	1	1	0	0	0	IM_control	IM_NEC	NEC
chr16	88678441	88678441	*	0.000119308	0.0885295	27.6271	71.7567	44.1296	NM_178310	SNAI3	8034	-	0	1	1	0	0	0	IM_control	IM_NEC	NEC
chr16	88703104	88703104	*	4.6997e-05	0.0654065	-11.6133	73.963	85.5763	NM_001171816	RNF166	514	-	0	1	1	0	0	0	hyper_control	IM_NEC	control
chr16	88816731	88816731	*	7.5279e-05	0.0769602	10.2952	90.8456	80.5504	NM_001030018	APRT	-4798	-	0	0	1	1	0	0	hyper_control	hyper_NEC	NEC
chr16	88816863	88816863	*	0.000169624	0.0995024	17.0243	87.1286	70.1043	NM_001030018	APRT	-4930	-	0	0	1	1	0	0	IM_control	hyper_NEC	NEC
chr16	88816871	88816871	*	9.17818e-05	0.0819502	17.2342	87.0808	69.8465	NM_001030018	APRT	-4938	-	0	0	1	1	0	0	IM_control	hyper_NEC	NEC
chr16	88816872	88816872	*	1.37261e-05	0.0452558	17.2608	87.0728	69.812	NM_001030018	APRT	-4939	-	0	0	1	1	0	0	IM_control	hyper_NEC	NEC
chr16	88816874	88816874	*	4.08392e-05	0.0624105	17.3115	87.0587	69.7472	NM_001030018	APRT	-4941	-	0	0	1	1	0	0	IM_control	hyper_NEC	NEC
chr16	88816927	88816927	*	2.93454e-05	0.0571502	17.2604	87.533	70.2726	NM_001030018	APRT	-4994	-	0	0	1	1	0	0	IM_control	hyper_NEC	NEC
chr16	88816944	88816944	*	5.38329e-05	0.068491	16.7889	87.7875	70.9987	NM_001030018	APRT	-5011	-	0	0	1	1	0	0	IM_control	hyper_NEC	NEC
chr16	88816975	88816975	*	7.40753e-05	0.0764079	16.0292	88.674	72.6448	NM_001030018	APRT	-5042	-	0	0	1	1	0	0	IM_control	hyper_NEC	NEC
chr16	88816998	88816998	*	3.29886e-05	0.0584785	15.889	89.3034	73.4144	NM_001030018	APRT	-5065	-	0	0	1	1	0	0	IM_control	hyper_NEC	NEC
chr16	88817023	88817023	*	1.75188e-05	0.0483576	15.2918	89.6469	74.355	NM_001030018	APRT	-5090	-	0	0	1	1	0	0	IM_control	hyper_NEC	NEC
chr16	88924030	88924030	*	4.38247e-05	0.0636229	19.5279	80.9932	61.4652	NM_001290330	LOC100129697	-16007	+	0	0	1	0	0	0	IM_control	hyper_NEC	NEC
chr16	88937233	88937233	*	2.58005e-05	0.0553987	-26.2696	32.6872	58.9567	NM_001290330	LOC100129697	-2804	+	0	0	1	0	0	0	IM_control	IM_NEC	control
chr16	88937243	88937243	*	4.78416e-05	0.0657022	-26.4194	33.2335	59.6529	NM_001290330	LOC100129697	-2794	+	0	0	1	0	0	0	IM_control	IM_NEC	control
chr16	88937271	88937271	*	0.000124652	0.0895666	-26.5341	34.815	61.3491	NM_001290330	LOC100129697	-2766	+	0	0	1	0	0	0	IM_control	IM_NEC	control
chr16	89097418	89097418	*	8.16146e-06	0.0390413	-22.1275	63.9772	86.1047	NM_174917	ACSF3	3611	+	0	0	1	0	0	0	hyper_control	IM_NEC	control
chr16	89118058	89118058	*	0.000156851	0.0969417	-6.97566	80.2392	87.2149	NR_045667	ACSF3	-18490	+	0	0	1	0	1	0	hyper_control	hyper_NEC	control
chr16	89118221	89118221	*	1.20523e-07	0.0102125	-9.59786	78.4306	88.0285	NR_045667	ACSF3	-18327	+	0	0	1	0	1	0	hyper_control	IM_NEC	control
chr16	89119490	89119490	*	5.87266e-05	0.0704507	-28.1858	51.1878	79.3736	NR_045667	ACSF3	-17058	+	0	0	1	1	0	0	IM_control	IM_NEC	control
chr16	89119498	89119498	*	6.3315e-05	0.0721509	-28.2999	51.2297	79.5296	NR_045667	ACSF3	-17050	+	0	0	1	1	0	0	IM_control	IM_NEC	control
chr16	89162562	89162562	*	1.68174e-05	0.0471877	16.5167	85.5244	69.0076	NR_024347	LINC00304	3344	+	0	0	1	0	0	0	IM_control	hyper_NEC	NEC
chr16	89580493	89580493	*	7.48818e-05	0.0768236	3.10843	95.4159	92.3075	NM_153636	CPNE7	4727	+	0	0	1	1	0	0	hyper_control	hyper_NEC	NEC
chr16	89833919	89833919	*	4.48122e-05	0.0639248	17.0057	90.1522	73.1465	NM_032451	SPIRE2	5422	+	0	0	1	0	1	0	IM_control	hyper_NEC	NEC
chr16	89937979	89937979	*	7.80785e-05	0.0779968	15.1392	75.8913	60.7521	NM_001242821	DEF8	-10752	+	0	0	0	0	0	0	IM_control	IM_NEC	NEC
chr16	90044391	90044391	*	2.04412e-05	0.050596	19.337	88.3236	68.9866	NR_027335	URAHP	3235	-	0	1	1	0	0	0	IM_control	hyper_NEC	NEC
chr17	843193	843193	*	0.00010528	0.0849214	16.8682	76.8623	59.9941	NM_001205319	NXN	20919	-	0	0	1	0	1	0	IM_control	IM_NEC	NEC
chr17	847158	847158	*	4.65155e-05	0.065261	-14.3937	15.5988	29.9924	NM_001205319	NXN	16954	-	0	0	1	0	0	0	IM_control	hypo_NEC	control
chr17	1569580	1569580	*	0.000114977	0.0872726	16.8997	77.7728	60.8731	NM_006224	PITPNA	-6765	-	0	1	0	0	0	0	IM_control	IM_NEC	NEC
chr17	1569635	1569635	*	3.70627e-05	0.0605882	15.833	79.9763	64.1433	NM_006224	PITPNA	-6820	-	0	1	0	0	0	0	IM_control	IM_NEC	NEC
chr17	2512865	2512865	*	4.18393e-05	0.063045	-8.94941	75.0044	83.9538	NM_024086	METTL16	-960	-	1	0	0	0	1	0	hyper_control	IM_NEC	control
chr17	2745805	2745805	*	5.67235e-05	0.0694236	17.8415	37.3038	19.4623	NR_031654	MIR1253	2378	-	0	0	1	0	0	0	hypo_control	IM_NEC	NEC
chr17	2935712	2935712	*	8.7898e-05	0.0806312	-18.9228	59.245	78.1678	NR_110818	LOC101927911	30184	-	0	0	1	0	0	0	IM_control	IM_NEC	control
chr17	3473956	3473956	*	1.6815e-05	0.0471877	11.9966	76.347	64.3504	NM_001128085	ASPA	-154	+	1	0	1	0	0	0	IM_control	IM_NEC	NEC
chr17	3476101	3476101	*	3.04825e-05	0.0575003	23.2867	50.9917	27.705	NM_000049	ASPA	101	+	1	1	1	0	0	0	IM_control	IM_NEC	NEC
chr17	3802582	3802582	*	6.44932e-05	0.0725204	-26.9029	37.3989	64.3018	NM_002208	ITGAE	-1340	-	1	0	0	0	0	0	IM_control	IM_NEC	control
chr17	3802597	3802597	*	0.000114922	0.0872634	-27.2829	38.0273	65.3102	NM_002208	ITGAE	-1355	-	1	0	0	0	0	0	IM_control	IM_NEC	control
chr17	4000967	4000967	*	8.14893e-05	0.0789739	11.2592	84.6257	73.3665	NR_146884	LINC01975	23866	+	0	0	0	0	0	0	IM_control	hyper_NEC	NEC
chr17	4004056	4004056	*	0.000100427	0.0840318	-19.504	43.4306	62.9345	NR_146884	LINC01975	26955	+	0	0	0	0	1	0	IM_control	IM_NEC	control
chr17	4740981	4740981	*	9.63528e-06	0.041165	-7.41094	81.2545	88.6654	NM_001136046	ZMYND15	968	+	1	1	0	0	1	0	hyper_control	hyper_NEC	control
chr17	4970156	4970156	*	9.83963e-05	0.0836323	11.9445	79.8251	67.8806	NR_106925	MIR6865	-7	-	1	0	1	0	1	0	IM_control	IM_NEC	NEC
chr17	5500000	5500000	*	4.29034e-05	0.0634737	16.408	27.8824	11.4744	NM_001162371	LOC728392	1000	-	0	0	1	1	0	0	hypo_control	IM_NEC	NEC
chr17	6090366	6090366	*	0.000132689	0.0915073	15.4466	87.1618	71.7152	NM_015253	WSCD1	19754	+	0	1	0	0	0	0	IM_control	hyper_NEC	NEC
chr17	6496331	6496331	*	6.1945e-05	0.0716055	-24.2771	13.9049	38.1819	NM_001195228	PIMREG	51918	+	0	0	1	0	0	0	IM_control	hypo_NEC	control
chr17	6496343	6496343	*	3.58241e-05	0.059638	-24.5345	13.9325	38.4669	NM_001195228	PIMREG	51930	+	0	0	1	0	0	0	IM_control	hypo_NEC	control
chr17	6752997	6752997	*	0.000125479	0.0899776	-18.0764	30.0197	48.0961	NM_001353135	XAF1	-2450	+	0	0	0	0	0	0	IM_control	IM_NEC	control
chr17	7235391	7235391	*	0.000167429	0.0990713	14.3824	79.8607	65.4783	NM_004422	DVL2	-848	-	1	1	0	0	1	0	IM_control	IM_NEC	NEC
chr17	7393529	7393529	*	3.73244e-05	0.0607369	21.1449	70.4466	49.3017	NM_020360	PLSCR3	1315	-	0	0	1	1	0	0	IM_control	IM_NEC	NEC
chr17	7393531	7393531	*	0.000167702	0.0991407	21.2248	70.5509	49.3261	NM_020360	PLSCR3	1313	-	0	0	1	1	0	0	IM_control	IM_NEC	NEC
chr17	7438161	7438161	*	1.18637e-05	0.0438946	-13.629	12.9967	26.6258	NR_130156	FGF11	-112	+	1	0	0	0	1	0	IM_control	hypo_NEC	control
chr17	7929919	7929919	*	0.000146872	0.0950813	-10.7643	5.13885	15.9031	NM_004732	KCNAB3	-485	-	1	0	0	0	1	0	hypo_control	hypo_NEC	control
chr17	8019224	8019224	*	3.09752e-05	0.0576461	-20.9186	48.5698	69.4885	NM_000180	GUCY2D	16556	+	0	0	1	0	0	0	IM_control	IM_NEC	control
chr17	8019230	8019230	*	0.000117604	0.0882963	-21.5722	47.3548	68.9271	NM_000180	GUCY2D	16562	+	0	0	1	0	0	0	IM_control	IM_NEC	control
chr17	8191135	8191135	*	0.000142883	0.0943658	-23.0031	40.3006	63.3037	NM_017622	BORCS6	-890	-	1	0	0	0	1	0	IM_control	IM_NEC	control
chr17	8191235	8191235	*	0.000149463	0.0955608	-23.7117	40.8715	64.5832	NM_017622	BORCS6	-990	-	1	0	0	0	1	0	IM_control	IM_NEC	control
chr17	8218466	8218466	*	5.1808e-05	0.0677696	12.3565	88.9766	76.62	NR_026951	LINC00324	5578	-	0	0	0	0	0	0	IM_control	hyper_NEC	NEC
chr17	10064080	10064080	*	1.51538e-05	0.0464893	-20.1118	21.4753	41.5871	NM_201432	GAS7	-27334	-	0	0	1	0	0	0	IM_control	IM_NEC	control
chr17	10064101	10064101	*	6.1167e-05	0.0713577	-18.7251	21.681	40.4062	NM_201432	GAS7	-27355	-	0	0	1	0	0	0	IM_control	IM_NEC	control
chr17	10064115	10064115	*	3.97587e-05	0.062081	-17.7674	21.9181	39.6855	NM_201432	GAS7	-27369	-	0	0	1	0	0	0	IM_control	IM_NEC	control
chr17	10171689	10171689	*	0.000118388	0.0884357	-13.0282	18.6401	31.6683	NM_201433	GAS7	26863	-	0	0	1	0	0	0	IM_control	hypo_NEC	control
chr17	14312153	14312153	*	0.000145313	0.0949343	-25.821	45.4777	71.2986	NR_026880	MGC12916	8415	+	0	0	1	0	0	0	IM_control	IM_NEC	control
chr17	15683113	15683113	*	0.000166494	0.0988632	-19.0618	66.7275	85.7893	NM_006470	TRIM16	-163	-	1	1	0	0	0	0	hyper_control	IM_NEC	control
chr17	17073162	17073162	*	5.0569e-05	0.0673287	8.10019	88.2437	80.1435	NM_201274	MPRIP	30404	+	0	0	1	0	0	0	hyper_control	hyper_NEC	NEC
chr17	17206894	17206894	*	0.000109817	0.085971	12.9155	86.0073	73.0918	NM_178836	PLD6	-563	-	1	0	0	1	0	0	IM_control	hyper_NEC	NEC
chr17	17700316	17700316	*	2.24828e-05	0.0524246	16.1273	42.5684	26.4411	NM_030665	RAI1	18845	+	0	0	1	1	0	0	IM_control	IM_NEC	NEC
chr17	17725356	17725356	*	0.000161087	0.0978702	-22.2317	10.586	32.8177	NR_130894	RAI1-AS1	40947	-	0	0	1	0	1	0	IM_control	hypo_NEC	control
chr17	17725364	17725364	*	1.2428e-05	0.0440993	-22.142	10.5327	32.6747	NR_130894	RAI1-AS1	40939	-	0	0	1	0	1	0	IM_control	hypo_NEC	control
chr17	17725372	17725372	*	3.3034e-06	0.0287804	-21.8191	10.6544	32.4735	NR_130894	RAI1-AS1	40931	-	0	0	1	0	1	0	IM_control	hypo_NEC	control
chr17	17725380	17725380	*	7.34918e-05	0.0762199	-21.652	10.6864	32.3384	NR_130894	RAI1-AS1	40923	-	0	0	1	0	1	0	IM_control	hypo_NEC	control
chr17	17725384	17725384	*	8.02746e-05	0.0786008	-21.7959	10.5106	32.3065	NR_130894	RAI1-AS1	40919	-	0	0	1	0	1	0	IM_control	hypo_NEC	control
chr17	17970870	17970870	*	0.000150649	0.0957918	20.2063	47.3372	27.1309	NM_001350331	TOM1L2	1601	-	0	0	1	0	1	0	IM_control	IM_NEC	NEC
chr17	17971860	17971860	*	2.50659e-05	0.054835	8.18266	13.889	5.70631	NM_001350331	TOM1L2	611	-	1	0	1	1	0	0	hypo_control	hypo_NEC	NEC
chr17	18025756	18025756	*	4.70041e-05	0.0654065	-21.5406	46.8871	68.4277	NM_145691	ATPAF2	13411	-	0	0	1	0	0	0	IM_control	IM_NEC	control
chr17	19745613	19745613	*	4.86326e-05	0.06611	16.5554	80.5384	63.983	NM_001135167	ALDH3A1	0	-	1	0	1	0	1	0	IM_control	hyper_NEC	NEC
chr17	19745657	19745657	*	0.00014797	0.0952313	15.3026	85.2532	69.9506	NM_001135167	ALDH3A1	-46	-	1	0	1	0	1	0	IM_control	hyper_NEC	NEC
chr17	19745658	19745658	*	6.93591e-05	0.0747931	15.2695	85.3288	70.0593	NM_001135167	ALDH3A1	-47	-	1	0	1	0	1	0	IM_control	hyper_NEC	NEC
chr17	19745682	19745682	*	5.32509e-05	0.0683575	14.3748	86.832	72.4572	NM_001135167	ALDH3A1	-71	-	1	0	1	0	1	0	IM_control	hyper_NEC	NEC
chr17	19745980	19745980	*	0.000142615	0.0942128	14.8377	85.2959	70.4582	NM_001135167	ALDH3A1	-369	-	1	0	1	0	1	0	IM_control	hyper_NEC	NEC
chr17	20897134	20897134	*	0.000139936	0.0934086	-4.80246	86.745	91.5475	NM_001004306	CCDC144NL	-995	-	1	0	1	0	1	0	hyper_control	hyper_NEC	control
chr17	21311234	21311234	*	3.61566e-05	0.0597602	-19.4578	47.9055	67.3633	NM_002756	MAP2K3	23200	+	0	0	1	0	0	0	IM_control	IM_NEC	control
chr17	27529521	27529521	*	0.000145858	0.0950007	-25.2377	39.1311	64.3688	NM_014238	KSR1	57513	+	0	0	1	0	0	0	IM_control	IM_NEC	control
chr17	27532394	27532394	*	9.85708e-05	0.0836323	-25.5907	46.6317	72.2224	NM_014238	KSR1	60386	+	0	0	1	0	0	0	IM_control	IM_NEC	control
chr17	28092714	28092714	*	0.000120176	0.0885722	4.58898	87.2787	82.6897	NM_016231	NLK	50054	+	0	0	1	0	0	0	hyper_control	hyper_NEC	NEC
chr17	28233779	28233779	*	1.63031e-05	0.0470244	17.2314	86.0722	68.8408	NR_003064	PYY2	7218	+	0	0	0	0	0	0	IM_control	hyper_NEC	NEC
chr17	28233784	28233784	*	0.000115187	0.0873779	17.316	86.0395	68.7235	NR_003064	PYY2	7223	+	0	0	0	0	0	0	IM_control	hyper_NEC	NEC
chr17	30369478	30369478	*	8.75833e-05	0.0805498	-23.4851	30.0094	53.4945	NM_001304	CPD	-9446	+	0	0	0	0	0	0	IM_control	IM_NEC	control
chr17	30369530	30369530	*	0.00016542	0.0986536	-25.8027	33.2612	59.0639	NM_001304	CPD	-9394	+	0	0	0	0	0	0	IM_control	IM_NEC	control
chr17	30369585	30369585	*	3.5234e-05	0.0592902	-24.8915	42.3188	67.2103	NM_001304	CPD	-9339	+	0	0	0	0	0	0	IM_control	IM_NEC	control
chr17	31491219	31491219	*	2.09157e-05	0.0507816	-11.821	69.1151	80.9361	NM_001303542	RAB11FIP4	3220	+	0	0	1	0	0	0	hyper_control	IM_NEC	control
chr17	32520046	32520046	*	0.000130058	0.0909037	-15.2273	16.6897	31.917	NM_003885	CDK5R1	32961	+	0	0	1	0	1	0	IM_control	hypo_NEC	control
chr17	34363393	34363393	*	0.000171412	0.0999379	-16.9785	35.7396	52.7181	NM_002981	CCL1	-161	-	1	0	0	0	0	0	IM_control	IM_NEC	control
chr17	35023025	35023025	*	1.17355e-05	0.0438062	-14.8374	11.6908	26.5282	NM_001017368	RFFL	40716	-	0	0	1	0	0	0	IM_control	hypo_NEC	control
chr17	35432465	35432465	*	6.57729e-05	0.072948	-16.3863	6.66516	23.0515	NM_018042	SLFN12	60	-	1	1	1	0	0	0	IM_control	hypo_NEC	control
chr17	35432493	35432493	*	0.000164209	0.0983235	-16.6133	6.37615	22.9895	NM_018042	SLFN12	32	-	1	1	1	0	0	0	IM_control	hypo_NEC	control
chr17	35432554	35432554	*	2.26334e-06	0.0260405	-17.179	5.87141	23.0504	NM_018042	SLFN12	-31	-	1	0	1	0	0	0	IM_control	hypo_NEC	control
chr17	35432563	35432563	*	1.09219e-05	0.0425174	-17.1833	5.86903	23.0523	NM_018042	SLFN12	-40	-	1	0	1	0	0	0	IM_control	hypo_NEC	control
chr17	35432629	35432629	*	2.91904e-05	0.0571502	-16.9997	5.73683	22.7365	NM_018042	SLFN12	-106	-	1	0	1	0	0	0	IM_control	hypo_NEC	control
chr17	35432938	35432938	*	0.000153513	0.0964257	-9.57403	3.04632	12.6203	NM_001289009	SLFN12	239	-	1	1	0	0	0	0	hypo_control	hypo_NEC	control
chr17	35432946	35432946	*	2.67766e-06	0.0273361	-9.6559	2.9616	12.6175	NM_001289009	SLFN12	231	-	1	1	0	0	0	0	hypo_control	hypo_NEC	control
chr17	35432967	35432967	*	1.65529e-05	0.0470244	-9.78253	2.87314	12.6557	NM_001289009	SLFN12	210	-	1	1	0	0	0	0	hypo_control	hypo_NEC	control
chr17	35433002	35433002	*	1.87052e-05	0.0492227	-9.92401	2.68632	12.6103	NM_001289009	SLFN12	175	-	1	1	0	0	0	0	hypo_control	hypo_NEC	control
chr17	35433260	35433260	*	3.63487e-06	0.0293962	-7.83096	3.34721	11.1782	NM_001289009	SLFN12	-85	-	1	0	0	0	0	0	hypo_control	hypo_NEC	control
chr17	35433275	35433275	*	8.80335e-05	0.080659	-7.7303	3.34982	11.0801	NM_001289009	SLFN12	-100	-	1	0	0	0	0	0	hypo_control	hypo_NEC	control
chr17	35433298	35433298	*	1.03301e-05	0.041948	-7.54496	3.35153	10.8965	NM_001289009	SLFN12	-123	-	1	0	0	0	0	0	hypo_control	hypo_NEC	control
chr17	35449664	35449664	*	2.38706e-05	0.0538278	-6.60489	5.62044	12.2253	NM_144682	SLFN13	-828	-	1	0	0	1	0	0	hypo_control	hypo_NEC	control
chr17	38872725	38872725	*	8.15281e-05	0.0789813	21.0016	45.6489	24.6474	NM_001271608	LASP1	2868	+	0	0	1	0	1	0	IM_control	IM_NEC	NEC
chr17	38872762	38872762	*	2.72116e-05	0.0563333	21.3571	47.4103	26.0532	NM_001271608	LASP1	2905	+	0	0	1	0	1	0	IM_control	IM_NEC	NEC
chr17	39166477	39166477	*	5.66411e-07	0.0165336	-15.239	66.4131	81.652	NM_001143968	ARL5C	-317	-	1	0	0	0	1	0	hyper_control	IM_NEC	control
chr17	39461120	39461120	*	4.83141e-06	0.0326638	13.0237	39.1131	26.0893	NM_016507	CDK12	-391	+	1	0	0	0	1	0	IM_control	IM_NEC	NEC
chr17	39665827	39665827	*	8.34128e-05	0.0795478	12.2266	74.7496	62.5231	NM_003673	TCAP	483	+	1	1	0	0	1	0	IM_control	IM_NEC	NEC
chr17	39671968	39671968	*	4.45339e-05	0.0638144	18.1742	68.2317	50.0575	NM_002686	PNMT	3517	+	0	1	0	0	0	0	IM_control	IM_NEC	NEC
chr17	40180948	40180948	*	5.3434e-05	0.0684541	16.1423	62.491	46.3487	NM_016339	RAPGEFL1	3455	+	0	0	1	0	0	0	IM_control	IM_NEC	NEC
chr17	40191408	40191408	*	0.000113947	0.0869613	-5.4739	1.08737	6.56126	NR_106927	MIR6867	-2189	+	0	1	0	1	0	0	hypo_control	hypo_NEC	control
chr17	40283763	40283763	*	8.51825e-05	0.0796446	23.6548	72.9637	49.3088	NM_001254	CDC6	-4131	+	0	0	0	0	0	0	IM_control	IM_NEC	NEC
chr17	40449057	40449057	*	1.06641e-05	0.0424755	23.5325	60.7205	37.188	NM_001552	IGFBP4	5635	+	0	0	1	0	0	0	IM_control	IM_NEC	NEC
chr17	40449143	40449143	*	1.23626e-05	0.0440993	27.5363	73.7084	46.172	NM_001552	IGFBP4	5721	+	0	0	1	0	0	0	IM_control	IM_NEC	NEC
chr17	41583272	41583272	*	0.000158084	0.0972118	16.3514	63.8544	47.503	NM_000526	KRT14	3624	-	0	1	0	0	0	0	IM_control	IM_NEC	NEC
chr17	42287610	42287610	*	0.00015383	0.096489	-15.2278	16.1655	31.3934	NM_003152	STAT5A	65	+	1	1	0	0	1	0	IM_control	hypo_NEC	control
chr17	42892062	42892062	*	0.000154099	0.0965507	-15.1755	28.0793	43.2548	NR_027254	LINC00671	6673	-	0	0	1	0	0	0	IM_control	IM_NEC	control
chr17	42900712	42900712	*	0.000109844	0.085971	16.4809	72.5755	56.0946	NM_000151	G6PC	-85	+	1	0	0	0	0	0	IM_control	IM_NEC	NEC
chr17	42900713	42900713	*	6.18827e-05	0.0716055	16.5317	72.4849	55.9533	NM_000151	G6PC	-84	+	1	0	0	0	0	0	IM_control	IM_NEC	NEC
chr17	43934123	43934123	*	1.83364e-05	0.0490133	-14.2723	52.2433	66.5156	NR_136406	LINC01976	-4138	+	0	0	0	0	0	0	IM_control	IM_NEC	control
chr17	44124476	44124476	*	6.36401e-06	0.0365181	16.5507	52.3233	35.7726	NM_001015053	HDAC5	-831	-	1	0	0	0	1	0	IM_control	IM_NEC	NEC
chr17	45291363	45291363	*	7.39923e-05	0.0764079	-20.6497	21.0731	41.7229	NM_003954	MAP3K14	25658	-	0	0	1	0	0	0	IM_control	IM_NEC	control
chr17	45291382	45291382	*	2.49727e-05	0.054835	-20.8095	21.0813	41.8907	NM_003954	MAP3K14	25639	-	0	0	1	0	0	0	IM_control	IM_NEC	control
chr17	47209244	47209244	*	9.46955e-06	0.0409386	-25.4499	51.7325	77.1823	NM_002476	MYL4	-104	+	1	0	1	0	0	0	IM_control	IM_NEC	control
chr17	47709109	47709109	*	0.000131874	0.091343	34.6158	63.7266	29.1108	NM_014726	TBKBP1	13847	+	0	1	0	1	0	0	IM_control	IM_NEC	NEC
chr17	47857972	47857972	*	1.07347e-05	0.0424755	-21.1355	35.0244	56.1599	NM_199262	SP6	-2099	-	0	0	0	0	0	0	IM_control	IM_NEC	control
chr17	47858025	47858025	*	5.74062e-05	0.0696223	-23.1612	33.8166	56.9778	NM_199262	SP6	-2152	-	0	0	0	0	0	0	IM_control	IM_NEC	control
chr17	48156352	48156352	*	3.74062e-08	0.00667214	-22.1529	28.4369	50.5898	NR_031607	MIR1203	160	-	1	0	1	0	0	0	IM_control	IM_NEC	control
chr17	48156353	48156353	*	6.1779e-05	0.0716055	-22.1367	28.4622	50.5989	NR_031607	MIR1203	159	-	1	0	1	0	0	0	IM_control	IM_NEC	control
chr17	48156359	48156359	*	3.32269e-08	0.00667214	-22.014	28.6495	50.6635	NR_031607	MIR1203	153	-	1	0	1	0	0	0	IM_control	IM_NEC	control
chr17	48156362	48156362	*	6.91437e-07	0.0168305	-21.9173	28.7969	50.7142	NR_031607	MIR1203	150	-	1	0	1	0	0	0	IM_control	IM_NEC	control
chr17	48156368	48156368	*	7.01813e-07	0.0168305	-21.6676	29.1853	50.8529	NR_031607	MIR1203	144	-	1	0	1	0	0	0	IM_control	IM_NEC	control
chr17	48156369	48156369	*	1.8878e-05	0.0495236	-21.6505	29.2092	50.8597	NR_031607	MIR1203	143	-	1	0	1	0	0	0	IM_control	IM_NEC	control
chr17	48156384	48156384	*	3.7291e-09	0.0018959	-21.6748	29.0721	50.7469	NR_031607	MIR1203	128	-	1	0	1	0	0	0	IM_control	IM_NEC	control
chr17	48156389	48156389	*	2.97081e-07	0.0130205	-21.5825	29.1806	50.7631	NR_031607	MIR1203	123	-	1	0	1	0	0	0	IM_control	IM_NEC	control
chr17	48156415	48156415	*	3.21316e-06	0.0287804	-21.2851	29.3091	50.5942	NR_031607	MIR1203	97	-	1	0	1	0	0	0	IM_control	IM_NEC	control
chr17	48543966	48543966	*	1.67919e-05	0.0471877	-11.1314	2.89906	14.0305	NR_102279	HOXB-AS1	-385	+	1	0	1	1	0	0	hypo_control	hypo_NEC	control
chr17	48543988	48543988	*	8.07162e-05	0.0786837	-11.11	2.66888	13.7789	NR_102279	HOXB-AS1	-363	+	1	0	1	1	0	0	hypo_control	hypo_NEC	control
chr17	48543995	48543995	*	6.27036e-05	0.0718641	-11.1091	2.59715	13.7063	NR_102279	HOXB-AS1	-356	+	1	0	1	1	0	0	hypo_control	hypo_NEC	control
chr17	48544011	48544011	*	3.64723e-05	0.0600008	-11.1346	2.5392	13.6738	NR_102279	HOXB-AS1	-340	+	1	0	1	1	0	0	hypo_control	hypo_NEC	control
chr17	48544083	48544083	*	2.5803e-05	0.0553987	-11.5124	2.39394	13.9064	NR_102279	HOXB-AS1	-268	+	1	0	1	0	1	0	hypo_control	hypo_NEC	control
chr17	49500510	49500510	*	9.60848e-06	0.041165	-24.0756	52.9048	76.9803	NM_002507	NGFR	5219	+	0	0	1	0	0	0	IM_control	IM_NEC	control
chr17	49836250	49836250	*	3.15576e-05	0.0578794	23.4569	62.4646	39.0077	NM_001242791	FLJ45513	-9660	+	0	0	0	0	0	0	IM_control	IM_NEC	NEC
chr17	49836292	49836292	*	3.27132e-05	0.0582064	24.1297	65.2863	41.1566	NM_001242791	FLJ45513	-9618	+	0	0	0	0	0	0	IM_control	IM_NEC	NEC
chr17	50862316	50862316	*	1.61431e-05	0.0470244	11.5913	81.8812	70.29	NM_005749	TOB1	4039	-	0	1	0	0	0	0	IM_control	hyper_NEC	NEC
chr17	50863679	50863679	*	5.01598e-05	0.0671094	14.6603	81.1647	66.5044	NM_005749	TOB1	2676	-	0	1	0	0	0	0	IM_control	hyper_NEC	NEC
chr17	50893513	50893513	*	3.72076e-05	0.0607369	22.7136	78.4763	55.7627	NM_001243877	TOB1	-25536	-	0	0	0	0	0	0	IM_control	IM_NEC	NEC
chr17	50893524	50893524	*	4.36196e-05	0.0634737	22.7363	78.0703	55.3341	NM_001243877	TOB1	-25547	-	0	0	0	0	0	0	IM_control	IM_NEC	NEC
chr17	50893532	50893532	*	9.24314e-06	0.0405611	22.7224	77.6897	54.9673	NM_001243877	TOB1	-25555	-	0	0	0	0	0	0	IM_control	IM_NEC	NEC
chr17	50932240	50932240	*	3.7372e-05	0.0607419	-16.9929	66.0206	83.0135	NM_001243877	TOB1	-64263	-	0	0	0	0	1	0	hyper_control	IM_NEC	control
chr17	57455765	57455765	*	4.05744e-05	0.0624105	-28.0332	37.8123	65.8455	NR_110808	LOC101927557	67833	-	0	0	1	0	0	0	IM_control	IM_NEC	control
chr17	57455767	57455767	*	3.21244e-05	0.0578794	-28.0371	37.8851	65.9222	NR_110808	LOC101927557	67831	-	0	0	1	0	0	0	IM_control	IM_NEC	control
chr17	57455781	57455781	*	6.05364e-05	0.0713027	-28.0506	38.4458	66.4964	NR_110808	LOC101927557	67817	-	0	0	1	0	0	0	IM_control	IM_NEC	control
chr17	57455807	57455807	*	0.00012371	0.0894072	-27.8337	38.9562	66.79	NR_110808	LOC101927557	67791	-	0	0	1	0	0	0	IM_control	IM_NEC	control
chr17	57455841	57455841	*	0.000161365	0.09794	-27.7209	40.1475	67.8684	NR_110808	LOC101927557	67757	-	0	0	1	0	0	0	IM_control	IM_NEC	control
chr17	57455989	57455989	*	4.57909e-05	0.0645244	-21.5908	59.3777	80.9685	NR_110808	LOC101927557	67609	-	0	0	1	0	0	0	hyper_control	IM_NEC	control
chr17	57456024	57456024	*	8.69189e-05	0.0803325	-18.5661	66.1894	84.7555	NR_110808	LOC101927557	67574	-	0	0	1	0	0	0	hyper_control	IM_NEC	control
chr17	57545245	57545245	*	0.000158649	0.0972798	14.1794	80.443	66.2636	NR_110808	LOC101927557	-21649	-	0	0	1	0	0	0	IM_control	hyper_NEC	NEC
chr17	57874728	57874728	*	8.40566e-05	0.0796105	-22.1042	5.86217	27.9664	NM_016070	MRPS23	-24657	-	0	0	1	0	0	0	IM_control	hypo_NEC	control
chr17	57874729	57874729	*	3.56073e-05	0.0595311	-22.104	5.86952	27.9736	NM_016070	MRPS23	-24658	-	0	0	1	0	0	0	IM_control	hypo_NEC	control
chr17	58271689	58271689	*	0.000103747	0.0846261	-10.162	81.3488	91.5108	NM_000250	MPO	9247	-	0	1	0	0	0	0	hyper_control	hyper_NEC	control
chr17	58271765	58271765	*	5.37283e-05	0.068491	-10.2999	81.3718	91.6717	NM_000250	MPO	9171	-	0	1	0	0	0	0	hyper_control	hyper_NEC	control
chr17	59840229	59840229	*	9.13942e-05	0.081863	23.264	38.3196	15.0556	NR_029493	MIR21	-1037	+	1	1	0	0	0	0	hypo_control	IM_NEC	NEC
chr17	59841240	59841240	*	5.91599e-06	0.0363252	27.4383	50.579	23.1407	NR_029493	MIR21	-26	+	1	1	0	0	0	0	IM_control	IM_NEC	NEC
chr17	59841270	59841270	*	1.11732e-05	0.0428592	28.6083	51.0992	22.491	NR_029493	MIR21	6	+	1	1	0	0	0	0	IM_control	IM_NEC	NEC
chr17	59841322	59841322	*	5.42521e-05	0.0686677	29.5071	51.4022	21.895	NR_029493	MIR21	58	+	1	1	0	0	0	0	IM_control	IM_NEC	NEC
chr17	60078015	60078015	*	0.000136307	0.09245	-17.8317	14.6499	32.4816	NM_022070	HEATR6	917	-	1	0	1	0	1	0	IM_control	hypo_NEC	control
chr17	60162089	60162089	*	0.000169385	0.0994814	-21.085	43.7444	64.8293	NM_000717	CA4	12155	+	0	0	1	0	0	0	IM_control	IM_NEC	control
chr17	60162152	60162152	*	5.30434e-06	0.0344231	-22.5047	39.4682	61.9729	NM_000717	CA4	12218	+	0	0	1	0	0	0	IM_control	IM_NEC	control
chr17	60422427	60422427	*	1.11952e-05	0.0428592	-25.3816	39.8345	65.2161	NM_181707	C17orf64	-77	+	1	0	0	0	1	0	IM_control	IM_NEC	control
chr17	60422455	60422455	*	1.61479e-05	0.0470244	-25.6125	38.0799	63.6924	NM_181707	C17orf64	-49	+	1	0	0	0	1	0	IM_control	IM_NEC	control
chr17	60422462	60422462	*	1.20233e-05	0.0438946	-25.6753	37.7901	63.4654	NM_181707	C17orf64	-42	+	1	0	0	0	1	0	IM_control	IM_NEC	control
chr17	60422493	60422493	*	0.000133509	0.0917042	-26.4391	36.9927	63.4317	NM_181707	C17orf64	-11	+	1	0	0	0	1	0	IM_control	IM_NEC	control
chr17	60422550	60422550	*	3.11985e-05	0.0578489	-25.2326	41.8431	67.0756	NM_181707	C17orf64	48	+	1	1	0	0	1	0	IM_control	IM_NEC	control
chr17	60467979	60467979	*	5.50548e-05	0.0689414	14.8567	84.9867	70.13	NM_181707	C17orf64	45477	+	0	0	1	0	0	0	IM_control	hyper_NEC	NEC
chr17	61145246	61145246	*	1.10983e-05	0.0428108	-16.7948	13.2644	30.0592	NR_136397	LOC101927855	222459	-	0	0	1	0	0	0	IM_control	hypo_NEC	control
chr17	62969195	62969195	*	0.000101843	0.0842462	13.9548	75.4042	61.4494	NR_030363	MIR633	24982	+	0	0	0	0	0	0	IM_control	IM_NEC	NEC
chr17	63450717	63450717	*	1.30011e-05	0.0441834	-17.1993	24.6202	41.8196	NM_001915	CYB561	-4357	-	0	0	0	0	0	0	IM_control	IM_NEC	control
chr17	63450718	63450718	*	5.01501e-05	0.0671094	-17.1927	24.672	41.8647	NM_001915	CYB561	-4358	-	0	0	0	0	0	0	IM_control	IM_NEC	control
chr17	63450740	63450740	*	0.000132709	0.0915073	-17.2888	25.4665	42.7553	NM_001915	CYB561	-4380	-	0	0	0	0	0	0	IM_control	IM_NEC	control
chr17	63474768	63474768	*	2.23942e-05	0.0524188	-19.5794	47.7823	67.3618	NM_000789	ACE	-2293	+	0	0	0	0	1	0	IM_control	IM_NEC	control
chr17	63634198	63634198	*	4.26331e-05	0.0634737	-21.4867	21.6796	43.1664	NM_203351	MAP3K3	11775	+	0	0	1	0	0	0	IM_control	IM_NEC	control
chr17	63997965	63997965	*	0.000154014	0.0965304	-4.04272	3.54232	7.58504	NM_001191029	PRR29	-386	+	1	0	1	0	1	0	hypo_control	hypo_NEC	control
chr17	64660690	64660690	*	3.06065e-05	0.0575003	27.4601	46.7689	19.3088	NM_022739	SMURF2	1579	-	0	0	1	0	1	0	hypo_control	IM_NEC	NEC
chr17	64660702	64660702	*	1.95529e-05	0.04989	27.1994	46.5058	19.3064	NM_022739	SMURF2	1567	-	0	0	1	0	1	0	hypo_control	IM_NEC	NEC
chr17	64660721	64660721	*	2.94665e-05	0.0571502	26.7766	46.0725	19.2959	NM_022739	SMURF2	1548	-	0	0	1	0	1	0	hypo_control	IM_NEC	NEC
chr17	64777939	64777939	*	7.4981e-05	0.0768252	-16.9987	12.791	29.7897	NR_106728	MIR6080	-2820	+	0	0	1	0	1	0	IM_control	hypo_NEC	control
chr17	64778054	64778054	*	0.000114632	0.0871407	-14.9821	15.322	30.3041	NR_106728	MIR6080	-2705	+	0	0	1	0	1	0	IM_control	hypo_NEC	control
chr17	65698219	65698219	*	0.000109267	0.085971	13.3428	68.69	55.3472	NR_126542	CEP112	128325	-	0	0	1	0	0	0	IM_control	IM_NEC	NEC
chr17	66460739	66460739	*	2.88686e-05	0.057082	-26.7011	56.1162	82.8172	NR_110822	PRKCA-AS1	-43886	-	0	0	1	0	0	0	hyper_control	IM_NEC	control
chr17	66776702	66776702	*	0.00012796	0.0906718	16.076	68.6711	52.5951	NR_030364	MIR634	-10370	+	0	0	1	0	0	0	IM_control	IM_NEC	NEC
chr17	66791302	66791302	*	9.10918e-05	0.0817116	-20.9614	39.1339	60.0954	NR_030364	MIR634	4232	+	0	0	1	0	0	0	IM_control	IM_NEC	control
chr17	66791443	66791443	*	6.7664e-05	0.0740121	-29.4012	24.7089	54.1101	NR_030364	MIR634	4373	+	0	0	1	0	0	0	IM_control	IM_NEC	control
chr17	66791463	66791463	*	8.00084e-05	0.0784987	-30.0518	24.9079	54.9596	NR_030364	MIR634	4393	+	0	0	1	0	0	0	IM_control	IM_NEC	control
chr17	66791481	66791481	*	3.54987e-06	0.0291304	-30.3753	25.8349	56.2102	NR_030364	MIR634	4411	+	0	0	1	0	0	0	IM_control	IM_NEC	control
chr17	66791487	66791487	*	1.69207e-06	0.0235884	-30.1247	26.5293	56.654	NR_030364	MIR634	4417	+	0	0	1	0	0	0	IM_control	IM_NEC	control
chr17	67475249	67475249	*	0.000114457	0.0870985	-19.0507	52.6895	71.7403	NR_030385	MIR548D2	-3665	-	0	0	1	0	0	0	IM_control	IM_NEC	control
chr17	68312499	68312499	*	6.39395e-05	0.0722728	-23.5364	34.4524	57.9888	NM_001352902	ARSG	20430	+	0	0	1	0	0	0	IM_control	IM_NEC	control
chr17	69540063	69540063	*	0.000115971	0.0877281	26.1715	63.1593	36.9878	NM_001330450	MAP2K6	37843	+	0	0	1	0	0	0	IM_control	IM_NEC	NEC
chr17	72115910	72115910	*	5.85768e-05	0.0704039	-13.7955	11.5203	25.3158	NR_103738	SOX9-AS1	107	-	1	1	1	1	0	0	IM_control	hypo_NEC	control
chr17	72115964	72115964	*	0.0001437	0.0945451	-13.7985	10.1733	23.9718	NR_103738	SOX9-AS1	53	-	1	1	1	1	0	0	IM_control	hypo_NEC	control
chr17	72205525	72205525	*	7.02071e-05	0.0752715	-16.8637	10.6174	27.4811	NM_000346	SOX9	84507	+	0	0	0	0	0	0	IM_control	hypo_NEC	control
chr17	72220167	72220167	*	0.000137849	0.0929239	-18.1234	4.25943	22.3828	NM_000346	SOX9	99149	+	0	0	0	0	0	1	IM_control	hypo_NEC	control
chr17	74446798	74446798	*	6.67817e-05	0.0734579	-17.4504	38.9473	56.3977	NM_018653	GPRC5C	13103	+	0	0	1	1	0	0	IM_control	IM_NEC	control
chr17	75550068	75550068	*	0.000145937	0.0950007	18.8507	73.4838	54.6332	NM_001031803	LLGL2	24368	+	0	0	1	0	0	0	IM_control	IM_NEC	NEC
chr17	75640104	75640104	*	0.000156434	0.096778	15.5656	87.7815	72.2159	NR_028439	SMIM5	3511	+	0	1	1	0	0	0	IM_control	hyper_NEC	NEC
chr17	75640197	75640197	*	4.09138e-05	0.0624105	13.85	89.0009	75.1508	NR_028439	SMIM5	3604	+	0	1	1	0	0	0	IM_control	hyper_NEC	NEC
chr17	75700430	75700430	*	4.81748e-05	0.0658871	14.4687	77.6693	63.2006	NM_000213	ITGB4	-20898	+	0	0	1	0	0	0	IM_control	IM_NEC	NEC
chr17	75833182	75833182	*	0.000124788	0.0896341	-15.9101	16.0852	31.9953	NM_199242	UNC13D	11536	-	0	0	1	0	0	0	IM_control	hypo_NEC	control
chr17	75833213	75833213	*	0.000147635	0.0951794	-16.0653	16.3463	32.4116	NM_199242	UNC13D	11505	-	0	0	1	0	0	0	IM_control	hypo_NEC	control
chr17	77421080	77421080	*	6.66842e-05	0.0733825	-8.26797	10.1048	18.3728	NM_001293696	SEPT9	16013	+	0	0	1	0	0	0	hypo_control	hypo_NEC	control
chr17	77466191	77466191	*	3.5111e-05	0.0591865	-31.3843	31.3371	62.7213	NM_001113495	SEPT9	-9052	+	0	0	1	0	0	0	IM_control	IM_NEC	control
chr17	77561040	77561040	*	9.02836e-05	0.0814505	14.3037	87.3518	73.0481	NR_040050	LOC100507351	14101	+	0	1	0	0	0	0	IM_control	hyper_NEC	NEC
chr17	78145168	78145168	*	3.71813e-05	0.0607369	15.4188	72.5158	57.097	NM_001163075	C17orf99	-1185	+	1	0	0	0	0	0	IM_control	IM_NEC	NEC
chr17	78324864	78324864	*	0.000129854	0.0908833	-13.8216	3.08577	16.9074	NM_003955	SOCS3	35216	-	0	0	0	0	0	0	hypo_control	hypo_NEC	control
chr17	78341645	78341645	*	6.51421e-05	0.0727604	10.6437	35.9475	25.3038	NM_003955	SOCS3	18435	-	0	0	0	1	0	0	IM_control	IM_NEC	NEC
chr17	78884013	78884013	*	8.11112e-05	0.0788781	-11.557	1.56087	13.1179	NM_001243541	CEP295NL	19205	-	0	0	1	0	0	0	hypo_control	hypo_NEC	control
chr17	78884062	78884062	*	6.54311e-05	0.0728658	-13.3435	1.66706	15.0105	NM_001243541	CEP295NL	19156	-	0	0	1	0	0	0	hypo_control	hypo_NEC	control
chr17	79779379	79779379	*	0.000135688	0.0924043	-16.573	12.3187	28.8917	NM_005189	CBX2	1203	+	0	1	0	0	1	0	IM_control	hypo_NEC	control
chr17	79927456	79927456	*	0.000127249	0.0904707	15.3465	83.3058	67.9593	NR_110850	LINC01979	-732	-	1	0	0	1	0	0	IM_control	hyper_NEC	NEC
chr17	79943069	79943069	*	2.66063e-05	0.0561745	-25.931	40.5547	66.4857	NM_001271844	TBC1D16	7789	-	0	0	1	1	0	0	IM_control	IM_NEC	control
chr17	79943117	79943117	*	1.71264e-05	0.0476322	-25.8719	40.3866	66.2585	NM_001271844	TBC1D16	7741	-	0	0	1	1	0	0	IM_control	IM_NEC	control
chr17	79987920	79987920	*	0.000113846	0.0869613	16.3703	84.5471	68.1768	NM_001271845	TBC1D16	-37064	-	0	0	1	0	0	0	IM_control	hyper_NEC	NEC
chr17	79988253	79988253	*	0.000146188	0.0950211	29.5767	62.3323	32.7557	NM_001271845	TBC1D16	-37397	-	0	0	1	0	0	0	IM_control	IM_NEC	NEC
chr17	79988256	79988256	*	0.000111105	0.0863138	29.8218	62.3482	32.5264	NM_001271845	TBC1D16	-37400	-	0	0	1	0	0	0	IM_control	IM_NEC	NEC
chr17	80139079	80139079	*	8.19633e-05	0.0791241	8.65418	89.4002	80.7461	NM_014740	EIF4A3	8105	-	0	1	0	0	0	0	hyper_control	hyper_NEC	NEC
chr17	80187928	80187928	*	5.28975e-05	0.0682905	14.935	82.6188	67.6838	NM_052819	CARD14	130	+	1	0	1	0	0	0	IM_control	hyper_NEC	NEC
chr17	80263331	80263331	*	8.43985e-05	0.0796446	18.6718	41.5608	22.889	NM_020954	RNF213	2472	+	0	0	1	0	1	0	IM_control	IM_NEC	NEC
chr17	80263340	80263340	*	1.86296e-05	0.0491673	18.2777	41.2606	22.9828	NM_020954	RNF213	2481	+	0	0	1	0	1	0	IM_control	IM_NEC	NEC
chr17	80586957	80586957	*	2.03085e-05	0.0505734	-15.2335	67.6713	82.9048	NM_001163034	RPTOR	42134	+	0	0	1	0	0	0	hyper_control	IM_NEC	control
chr17	80586964	80586964	*	0.000151768	0.0961134	-15.2398	67.6225	82.8623	NM_001163034	RPTOR	42141	+	0	0	1	0	0	0	hyper_control	IM_NEC	control
chr17	80586976	80586976	*	6.48046e-05	0.0727063	-15.3644	67.4404	82.8047	NM_001163034	RPTOR	42153	+	0	0	1	0	0	0	hyper_control	IM_NEC	control
chr17	80586981	80586981	*	0.00010483	0.084813	-15.5281	67.3309	82.8589	NM_001163034	RPTOR	42158	+	0	0	1	0	0	0	hyper_control	IM_NEC	control
chr17	80586994	80586994	*	6.49802e-05	0.0727207	-15.9334	66.9891	82.9225	NM_001163034	RPTOR	42171	+	0	0	1	0	0	0	hyper_control	IM_NEC	control
chr17	80587009	80587009	*	7.89e-06	0.0390413	-16.3981	66.5263	82.9245	NM_001163034	RPTOR	42186	+	0	0	1	0	0	0	hyper_control	IM_NEC	control
chr17	80587092	80587092	*	0.000103747	0.0846261	-20.6022	62.8606	83.4628	NM_001163034	RPTOR	42269	+	0	0	1	0	0	0	hyper_control	IM_NEC	control
chr17	80587102	80587102	*	2.36561e-06	0.0260405	-21.0937	62.4638	83.5576	NM_001163034	RPTOR	42279	+	0	0	1	0	0	0	hyper_control	IM_NEC	control
chr17	80587125	80587125	*	9.99858e-05	0.0838756	-22.122	61.4925	83.6145	NM_001163034	RPTOR	42302	+	0	0	1	0	0	0	hyper_control	IM_NEC	control
chr17	80587130	80587130	*	0.000169319	0.0994814	-22.3443	61.3719	83.7162	NM_001163034	RPTOR	42307	+	0	0	1	0	0	0	hyper_control	IM_NEC	control
chr17	80587133	80587133	*	5.59284e-05	0.0692602	-22.4467	61.2257	83.6723	NM_001163034	RPTOR	42310	+	0	0	1	0	0	0	hyper_control	IM_NEC	control
chr17	80587141	80587141	*	1.2667e-05	0.0441834	-22.8045	61.2041	84.0086	NM_001163034	RPTOR	42318	+	0	0	1	0	0	0	hyper_control	IM_NEC	control
chr17	80587145	80587145	*	3.68167e-05	0.0602635	-22.9504	61.1035	84.054	NM_001163034	RPTOR	42322	+	0	0	1	0	0	0	hyper_control	IM_NEC	control
chr17	80587163	80587163	*	4.28575e-05	0.0634737	-23.5209	60.7631	84.284	NM_001163034	RPTOR	42340	+	0	0	1	0	0	0	hyper_control	IM_NEC	control
chr17	80587198	80587198	*	0.000168987	0.0994145	-24.0768	60.3639	84.4407	NM_001163034	RPTOR	42375	+	0	0	1	0	0	0	hyper_control	IM_NEC	control
chr17	80774433	80774433	*	2.361e-05	0.0536758	-10.2775	78.7906	89.0681	NR_110852	LOC101928855	31200	-	0	0	1	0	0	0	hyper_control	IM_NEC	control
chr17	80774434	80774434	*	4.63031e-06	0.0321009	-10.1661	78.8861	89.0522	NR_110852	LOC101928855	31199	-	0	0	1	0	0	0	hyper_control	IM_NEC	control
chr17	80774600	80774600	*	3.47977e-05	0.0590317	-13.1644	67.1244	80.2888	NR_110852	LOC101928855	31033	-	0	0	1	0	0	0	hyper_control	IM_NEC	control
chr17	80774640	80774640	*	0.000164081	0.0983235	-16.5741	61.2539	77.828	NR_110852	LOC101928855	30993	-	0	0	1	0	0	0	IM_control	IM_NEC	control
chr17	80774645	80774645	*	2.84664e-05	0.056836	-16.8994	60.673	77.5724	NR_110852	LOC101928855	30988	-	0	0	1	0	0	0	IM_control	IM_NEC	control
chr17	80774656	80774656	*	1.0086e-05	0.0415726	-17.5246	59.4501	76.9747	NR_110852	LOC101928855	30977	-	0	0	1	0	0	0	IM_control	IM_NEC	control
chr17	80779424	80779424	*	0.000117054	0.0881111	-7.85265	86.8868	94.7395	NR_110852	LOC101928855	26209	-	0	0	1	0	0	0	hyper_control	hyper_NEC	control
chr17	80780440	80780440	*	8.53932e-05	0.0796821	-21.1292	36.6077	57.737	NR_110852	LOC101928855	25193	-	0	0	1	0	0	0	IM_control	IM_NEC	control
chr17	80780592	80780592	*	0.000126714	0.0903793	-23.6272	43.037	66.6642	NR_110852	LOC101928855	25041	-	0	0	1	0	0	0	IM_control	IM_NEC	control
chr17	80780598	80780598	*	0.000110938	0.086294	-23.5921	42.7626	66.3548	NR_110852	LOC101928855	25035	-	0	0	1	0	0	0	IM_control	IM_NEC	control
chr17	80781571	80781571	*	5.03736e-05	0.0672539	-29.411	40.2842	69.6952	NR_110852	LOC101928855	24062	-	0	0	1	0	0	0	IM_control	IM_NEC	control
chr17	80781579	80781579	*	4.16914e-05	0.0629713	-29.093	40.898	69.9909	NR_110852	LOC101928855	24054	-	0	0	1	0	0	0	IM_control	IM_NEC	control
chr17	80781580	80781580	*	0.000120231	0.0885722	-29.0469	40.9752	70.0221	NR_110852	LOC101928855	24053	-	0	0	1	0	0	0	IM_control	IM_NEC	control
chr17	80781581	80781581	*	5.66382e-05	0.0694027	-29.0004	41.0532	70.0535	NR_110852	LOC101928855	24052	-	0	0	1	0	0	0	IM_control	IM_NEC	control
chr17	80781582	80781582	*	3.66486e-05	0.0601524	-28.9532	41.1319	70.0852	NR_110852	LOC101928855	24051	-	0	0	1	0	0	0	IM_control	IM_NEC	control
chr17	80781606	80781606	*	4.63449e-06	0.0321009	-27.7609	43.4132	71.1741	NR_110852	LOC101928855	24027	-	0	0	1	0	0	0	IM_control	IM_NEC	control
chr17	80845271	80845271	*	0.00016097	0.0978591	-17.2695	51.4203	68.6898	NR_110852	LOC101928855	-39640	-	0	0	1	0	1	0	IM_control	IM_NEC	control
chr17	80845309	80845309	*	9.76705e-05	0.083557	-19.9029	47.3327	67.2356	NR_110852	LOC101928855	-39678	-	0	0	1	0	1	0	IM_control	IM_NEC	control
chr17	80880206	80880206	*	1.53888e-06	0.0228765	-14.7594	60.4314	75.1908	NR_110852	LOC101928855	-74575	-	0	0	1	0	0	0	IM_control	IM_NEC	control
chr17	80891715	80891715	*	8.70464e-06	0.0393727	-19.1463	27.0751	46.2214	NR_148968	LOC400627	79499	-	0	0	1	0	1	0	IM_control	IM_NEC	control
chr17	81155105	81155105	*	0.00011908	0.0885295	-21.4593	67.717	89.1763	NM_001354639	PVALEF	-10402	+	0	0	1	0	0	0	hyper_control	IM_NEC	control
chr17	81155161	81155161	*	4.20063e-05	0.0631469	-22.516	64.7539	87.27	NM_001354639	PVALEF	-10346	+	0	0	1	0	0	0	hyper_control	IM_NEC	control
chr17	81155169	81155169	*	4.11061e-05	0.0624585	-22.5882	64.7983	87.3866	NM_001354639	PVALEF	-10338	+	0	0	1	0	0	0	hyper_control	IM_NEC	control
chr17	81223948	81223948	*	0.000151973	0.0961713	-9.06085	9.9717	19.0325	NM_001009811	CEP131	-960	-	1	0	0	0	1	0	hypo_control	hypo_NEC	control
chr17	81277554	81277554	*	0.00013884	0.0931723	28.8942	57.6944	28.8002	NM_138570	SLC38A10	17786	-	0	0	1	0	0	0	IM_control	IM_NEC	NEC
chr17	81286154	81286154	*	3.81188e-05	0.0609705	-19.6653	54.0658	73.7311	NM_138570	SLC38A10	9186	-	0	0	1	0	1	0	IM_control	IM_NEC	control
chr17	81286164	81286164	*	4.42073e-05	0.0637401	-19.7734	54.319	74.0923	NM_138570	SLC38A10	9176	-	0	0	1	0	1	0	IM_control	IM_NEC	control
chr17	81286180	81286180	*	5.7621e-06	0.0359944	-20.1104	54.3745	74.4849	NM_138570	SLC38A10	9160	-	0	0	1	0	1	0	IM_control	IM_NEC	control
chr17	81286183	81286183	*	1.24269e-05	0.0440993	-20.0899	54.4516	74.5415	NM_138570	SLC38A10	9157	-	0	0	1	0	1	0	IM_control	IM_NEC	control
chr17	81323578	81323578	*	3.80456e-05	0.0609531	-24.3972	33.2188	57.616	NM_178520	TMEM105	7097	-	0	0	1	0	0	0	IM_control	IM_NEC	control
chr17	81323698	81323698	*	8.64894e-05	0.0801835	-23.5894	38.1326	61.7219	NM_178520	TMEM105	6977	-	0	0	1	0	0	0	IM_control	IM_NEC	control
chr17	81456913	81456913	*	0.000161031	0.0978594	-28.0545	33.7357	61.7903	NR_036152	MIR3186	-5726	-	0	0	1	0	1	0	IM_control	IM_NEC	control
chr17	81456933	81456933	*	7.15614e-05	0.0758759	-27.9526	34.1271	62.0796	NR_036152	MIR3186	-5746	-	0	0	1	0	1	0	IM_control	IM_NEC	control
chr17	81832369	81832369	*	4.22516e-05	0.0633198	-12.8714	20.0119	32.8833	NM_207368	MCRIP1	926	-	0	0	1	0	1	0	IM_control	IM_NEC	control
chr17	82064801	82064801	*	0.00010626	0.0852827	19.1265	60.9174	41.7909	NM_022156	DUS1L	1021	-	0	0	1	1	0	0	IM_control	IM_NEC	NEC
chr17	82237204	82237204	*	8.92785e-05	0.0810988	-16.696	72.4976	89.1936	NR_106845	MIR6787	538	+	0	1	0	1	0	0	hyper_control	IM_NEC	control
chr17	82237218	82237218	*	3.3283e-05	0.0585433	-16.7175	72.4157	89.1332	NR_106845	MIR6787	552	+	0	1	0	1	0	0	hyper_control	IM_NEC	control
chr17	82237225	82237225	*	1.9216e-05	0.0497946	-16.7056	72.4079	89.1136	NR_106845	MIR6787	559	+	0	1	0	1	0	0	hyper_control	IM_NEC	control
chr17	82267488	82267488	*	0.000102168	0.0843506	30.246	70.0484	39.8024	NM_001363749	CSNK1D	6263	-	0	0	1	0	0	0	IM_control	IM_NEC	NEC
chr17	82267502	82267502	*	0.000157066	0.0970173	29.9557	69.0099	39.0542	NM_001363749	CSNK1D	6249	-	0	0	1	0	0	0	IM_control	IM_NEC	NEC
chr17	82267511	82267511	*	6.82274e-05	0.0742132	29.8825	68.3298	38.4472	NM_001363749	CSNK1D	6240	-	0	0	1	0	0	0	IM_control	IM_NEC	NEC
chr17	82440497	82440497	*	0.000144226	0.0946729	-23.145	52.1859	75.3309	NM_001193655	CYBC1	9230	-	0	0	1	0	1	0	IM_control	IM_NEC	control
chr17	82577553	82577553	*	4.8921e-05	0.0663247	18.0825	89.6204	71.5379	NM_004514	FOXK2	57837	+	0	0	1	0	1	0	IM_control	hyper_NEC	NEC
chr17	82577556	82577556	*	0.000129699	0.0908513	18.1008	89.6337	71.533	NM_004514	FOXK2	57840	+	0	0	1	0	1	0	IM_control	hyper_NEC	NEC
chr17	82623966	82623966	*	1.61615e-05	0.0470244	-20.8345	56.4419	77.2764	NM_019613	WDR45B	24570	-	0	0	1	0	0	0	IM_control	IM_NEC	control
chr17	82696355	82696355	*	6.58026e-05	0.0729492	-5.23553	87.4384	92.6739	NM_006822	RAB40B	2368	-	0	0	1	0	1	0	hyper_control	hyper_NEC	control
chr17	82715788	82715788	*	0.00011878	0.0885295	9.84777	84.8795	75.0317	NR_136400	LOC101929552	466	-	1	1	0	0	1	0	IM_control	hyper_NEC	NEC
chr17	82782752	82782752	*	9.41499e-06	0.0409386	-12.5282	75.581	88.1093	NM_005993	TBCD	30690	+	0	0	1	1	0	0	hyper_control	IM_NEC	control
chr17	82782753	82782753	*	1.45352e-05	0.0460136	-12.5646	75.524	88.0887	NM_005993	TBCD	30691	+	0	0	1	1	0	0	hyper_control	IM_NEC	control
chr17	82883240	82883240	*	0.000142295	0.0941305	13.9675	87.9397	73.9722	NM_024702	ZNF750	-43186	-	0	0	1	0	0	0	IM_control	hyper_NEC	NEC
chr17	82889216	82889216	*	9.65013e-05	0.0833252	15.1433	84.1953	69.0519	NM_024702	ZNF750	-49162	-	0	0	1	0	0	0	IM_control	hyper_NEC	NEC
chr18	2657782	2657782	*	0.000123755	0.0894072	16.2247	62.4283	46.2036	NM_015295	SMCHD1	1897	+	0	0	1	0	1	0	IM_control	IM_NEC	NEC
chr18	2917512	2917512	*	0.000129959	0.0908833	14.2873	57.9358	43.6485	NR_026659	LOC727896	29112	-	0	1	0	0	0	0	IM_control	IM_NEC	NEC
chr18	2917669	2917669	*	9.59451e-05	0.0831374	17.096	59.0654	41.9694	NR_026659	LOC727896	28955	-	0	1	0	0	0	0	IM_control	IM_NEC	NEC
chr18	3067673	3067673	*	3.77452e-05	0.060785	23.6735	70.2986	46.6251	NM_014646	LPIN2	-55727	-	0	0	1	0	1	0	IM_control	IM_NEC	NEC
chr18	8717288	8717288	*	5.32017e-05	0.0683479	-10.7063	63.1075	73.8138	NM_015210	MTCL1	-83	+	1	0	0	0	0	0	IM_control	IM_NEC	control
chr18	12068899	12068899	*	9.62059e-05	0.0832117	11.3859	75.114	63.7281	NM_001277333	ANKRD62	-24950	+	0	0	0	0	1	0	IM_control	IM_NEC	NEC
chr18	13638937	13638937	*	9.0799e-05	0.0816273	-13.5641	57.8543	71.4184	NM_001276251	LDLRAD4	-2821	+	0	0	1	0	0	0	IM_control	IM_NEC	control
chr18	22175540	22175540	*	0.000126876	0.0903931	14.828	73.606	58.778	NM_005257	GATA6	6105	+	0	0	1	0	1	0	IM_control	IM_NEC	NEC
chr18	23872931	23872931	*	0.000102856	0.0846038	17.8083	74.6461	56.8378	NM_001127718	LAMA3	-89	+	1	0	1	0	0	0	IM_control	IM_NEC	NEC
chr18	31157296	31157296	*	1.76053e-05	0.0484867	16.5958	73.2463	56.6505	NM_024421	DSC1	5561	-	0	0	1	0	0	0	IM_control	IM_NEC	NEC
chr18	31157315	31157315	*	6.16234e-06	0.0364025	16.4172	73.2029	56.7857	NM_024421	DSC1	5542	-	0	0	1	0	0	0	IM_control	IM_NEC	NEC
chr18	32773057	32773057	*	0.000105866	0.0850823	-18.9155	22.2911	41.2067	NM_020805	KLHL14	-47	-	1	0	0	0	1	0	IM_control	IM_NEC	control
chr18	34709350	34709350	*	5.49731e-05	0.068873	-21.1457	31.846	52.9917	NM_001198941	DTNA	-882	+	1	0	1	0	0	0	IM_control	IM_NEC	control
chr18	35268086	35268086	*	0.000105324	0.0849214	16.1604	64.9696	48.8092	NM_001166012	ZSCAN30	22160	-	0	0	1	1	0	0	IM_control	IM_NEC	NEC
chr18	35654132	35654132	*	3.62421e-05	0.0598238	-22.4898	42.6192	65.109	NM_020474	GALNT1	-437	+	1	0	0	0	0	0	IM_control	IM_NEC	control
chr18	38635575	38635575	*	0.000120839	0.0886585	8.03048	78.3933	70.3628	NR_036202	MIR4318	978442	+	0	0	0	0	0	0	IM_control	IM_NEC	NEC
chr18	46335939	46335939	*	2.68006e-05	0.0563333	-15.3927	12.8517	28.2444	NR_046357	RNF165	1717	+	0	1	1	0	1	0	IM_control	hypo_NEC	control
chr18	48041696	48041696	*	5.10286e-05	0.0675821	-17.5131	53.4139	70.9269	NM_001039360	ZBTB7C	95614	-	0	0	1	0	0	0	IM_control	IM_NEC	control
chr18	48408135	48408135	*	0.000107438	0.085532	-9.08658	10.8338	19.9204	NM_001318841	ZBTB7C	1288	-	0	0	1	1	0	0	hypo_control	hypo_NEC	control
chr18	48974966	48974966	*	0.000131945	0.0913583	-23.8138	18.4711	42.2849	NM_001190821	SMAD7	-24256	-	0	0	0	0	1	0	IM_control	hypo_NEC	control
chr18	48974979	48974979	*	0.000157869	0.0971447	-23.7073	17.7275	41.4348	NM_001190821	SMAD7	-24269	-	0	0	0	0	1	0	IM_control	hypo_NEC	control
chr18	48974984	48974984	*	0.000129132	0.0906977	-23.7092	17.4233	41.1325	NM_001190821	SMAD7	-24274	-	0	0	0	0	1	0	IM_control	hypo_NEC	control
chr18	48975017	48975017	*	0.000113816	0.0869613	-23.5135	16.9121	40.4256	NM_001190821	SMAD7	-24307	-	0	0	0	0	1	0	IM_control	hypo_NEC	control
chr18	48975026	48975026	*	2.46912e-06	0.0263722	-23.5225	16.885	40.4074	NM_001190821	SMAD7	-24316	-	0	0	0	0	1	0	IM_control	hypo_NEC	control
chr18	48975027	48975027	*	3.16129e-06	0.0287804	-23.5176	16.8889	40.4065	NM_001190821	SMAD7	-24317	-	0	0	0	0	1	0	IM_control	hypo_NEC	control
chr18	48975030	48975030	*	3.95061e-07	0.0140142	-23.5022	16.902	40.4042	NM_001190821	SMAD7	-24320	-	0	0	0	0	1	0	IM_control	hypo_NEC	control
chr18	48975031	48975031	*	3.09626e-05	0.0576461	-23.4968	16.9067	40.4035	NM_001190821	SMAD7	-24321	-	0	0	0	0	1	0	IM_control	hypo_NEC	control
chr18	48975059	48975059	*	3.86237e-06	0.0299799	-23.2726	17.045	40.3175	NM_001190821	SMAD7	-24349	-	0	0	0	0	1	0	IM_control	hypo_NEC	control
chr18	48975060	48975060	*	0.000147085	0.0951273	-23.2833	17.0464	40.3297	NM_001190821	SMAD7	-24350	-	0	0	0	0	1	0	IM_control	hypo_NEC	control
chr18	48975080	48975080	*	7.84204e-06	0.0390413	-23.0106	17.128	40.1386	NM_001190821	SMAD7	-24370	-	0	0	0	0	1	0	IM_control	hypo_NEC	control
chr18	48975088	48975088	*	2.36636e-06	0.0260405	-22.7974	17.0872	39.8845	NM_001190821	SMAD7	-24378	-	0	0	0	0	1	0	IM_control	hypo_NEC	control
chr18	48975090	48975090	*	9.82086e-05	0.0836322	-22.7441	17.076	39.8201	NM_001190821	SMAD7	-24380	-	0	0	0	0	1	0	IM_control	hypo_NEC	control
chr18	48975265	48975265	*	0.000163855	0.0983235	-9.59238	5.34571	14.9381	NM_001190821	SMAD7	-24555	-	0	0	0	1	0	0	hypo_control	hypo_NEC	control
chr18	64150010	64150010	*	0.000171654	0.0999885	9.33178	84.3115	74.9798	NR_027245	LINC00305	-985	-	1	0	1	0	0	0	IM_control	hyper_NEC	NEC
chr18	64150087	64150087	*	2.24684e-05	0.0524246	12.1768	83.2947	71.118	NR_027245	LINC00305	-1062	-	1	0	1	0	0	0	IM_control	hyper_NEC	NEC
chr18	68715977	68715977	*	0.000160471	0.0977296	12.7526	44.8553	32.1027	NM_001093729	CCDC102B	725	+	1	0	1	0	1	0	IM_control	IM_NEC	NEC
chr18	69957238	69957238	*	6.19697e-05	0.0716055	-13.9682	46.2965	60.2648	NM_006566	CD226	-63	-	1	0	0	0	0	0	IM_control	IM_NEC	control
chr18	75205414	75205414	*	5.86873e-05	0.0704368	-18.1582	31.6545	49.8128	NM_001306093	ZADH2	100	-	1	1	1	0	1	0	IM_control	IM_NEC	control
chr18	76486802	76486802	*	1.97983e-05	0.0502275	-21.8494	47.7274	69.5768	NR_136504	LOC101927989	-4850	+	0	0	1	0	0	0	IM_control	IM_NEC	control
chr18	76486819	76486819	*	8.74343e-06	0.0394079	-21.5985	48.2307	69.8291	NR_136504	LOC101927989	-4833	+	0	0	1	0	0	0	IM_control	IM_NEC	control
chr18	76486873	76486873	*	0.000129516	0.0908394	-20.5819	49.8456	70.4275	NR_136504	LOC101927989	-4779	+	0	0	1	0	0	0	IM_control	IM_NEC	control
chr18	77112325	77112325	*	1.2988e-05	0.0441834	-10.3165	81.2573	91.5738	NM_001025100	MBP	20494	-	0	0	1	1	0	0	hyper_control	hyper_NEC	control
chr18	77112429	77112429	*	3.00419e-05	0.0574192	-16.6907	71.6821	88.3728	NM_001025100	MBP	20390	-	0	0	1	1	0	0	hyper_control	IM_NEC	control
chr18	77112432	77112432	*	7.97574e-05	0.0784864	-16.8708	71.4113	88.2821	NM_001025100	MBP	20387	-	0	0	1	1	0	0	hyper_control	IM_NEC	control
chr18	77112457	77112457	*	4.97222e-06	0.0333497	-18.2221	69.492	87.7141	NM_001025100	MBP	20362	-	0	0	1	1	0	0	hyper_control	IM_NEC	control
chr18	79397664	79397664	*	7.81175e-05	0.0779968	14.9826	89.6788	74.6961	NM_172388	NFATC1	1894	+	0	0	1	1	0	0	IM_control	hyper_NEC	NEC
chr18	79397761	79397761	*	3.06818e-05	0.0575003	14.629	87.093	72.464	NM_172388	NFATC1	1991	+	0	0	1	1	0	0	IM_control	hyper_NEC	NEC
chr18	79826707	79826707	*	2.68863e-05	0.0563333	-7.68163	87.38	95.0616	NM_012283	KCNG2	-36961	+	0	0	0	1	0	0	hyper_control	hyper_NEC	control
chr18	79826824	79826824	*	0.000120919	0.0886585	-5.30425	88.4358	93.74	NM_012283	KCNG2	-36844	+	0	0	0	1	0	0	hyper_control	hyper_NEC	control
chr18	79826837	79826837	*	1.16637e-05	0.0436381	-5.12369	89.1834	94.3071	NM_012283	KCNG2	-36831	+	0	0	0	1	0	0	hyper_control	hyper_NEC	control
chr18	80107989	80107989	*	1.35687e-05	0.0450685	16.5362	73.3872	56.851	NM_014913	ADNP2	-1042	+	1	0	0	0	1	0	IM_control	IM_NEC	NEC
chr19	932724	932724	*	6.39147e-05	0.0722728	-15.0792	25.44	40.5192	NM_005224	ARID3A	6689	+	0	1	0	1	0	0	IM_control	IM_NEC	control
chr19	940741	940741	*	4.40165e-05	0.0637401	32.1965	67.4334	35.237	NM_005224	ARID3A	14706	+	0	0	1	0	1	0	IM_control	IM_NEC	NEC
chr19	940756	940756	*	1.21088e-05	0.0439101	32.2163	67.3986	35.1823	NM_005224	ARID3A	14721	+	0	0	1	0	1	0	IM_control	IM_NEC	NEC
chr19	940759	940759	*	6.78611e-06	0.0372737	32.3545	67.4522	35.0977	NM_005224	ARID3A	14724	+	0	0	1	0	1	0	IM_control	IM_NEC	NEC
chr19	941272	941272	*	0.000132136	0.0914244	29.0197	73.6671	44.6474	NM_005224	ARID3A	15237	+	0	0	1	1	0	0	IM_control	IM_NEC	NEC
chr19	947634	947634	*	9.56434e-05	0.0831025	-14.1489	68.9453	83.0941	NM_005224	ARID3A	21599	+	0	0	1	1	0	0	hyper_control	IM_NEC	control
chr19	1081909	1081909	*	0.00010881	0.0858304	22.9943	76.4846	53.4904	NM_001282334	ARHGAP45	5277	+	0	1	0	1	0	0	IM_control	IM_NEC	NEC
chr19	1081973	1081973	*	8.40284e-05	0.0796105	22.5402	74.0583	51.5181	NM_001282334	ARHGAP45	5341	+	0	0	1	1	0	0	IM_control	IM_NEC	NEC
chr19	1102676	1102676	*	9.86862e-05	0.0836323	16.998	39.8084	22.8104	NM_002085	GPX4	-1250	+	1	0	0	0	1	0	IM_control	IM_NEC	NEC
chr19	1313503	1313503	*	4.48644e-05	0.0639276	22.802	68.1646	45.3626	NM_001405	EFNA2	27351	+	0	0	0	1	0	0	IM_control	IM_NEC	NEC
chr19	1313515	1313515	*	6.34906e-05	0.0721809	23.5547	66.8602	43.3055	NM_001405	EFNA2	27363	+	0	0	0	1	0	0	IM_control	IM_NEC	NEC
chr19	1366857	1366857	*	0.00013954	0.0932922	-14.4269	75.4712	89.8982	NR_024247	MUM1	10535	+	0	0	1	0	1	0	hyper_control	IM_NEC	control
chr19	2052468	2052468	*	4.70198e-05	0.0654065	17.8135	74.4575	56.644	NM_199054	MKNK2	-1225	-	1	0	0	0	1	0	IM_control	IM_NEC	NEC
chr19	2093898	2093898	*	2.42321e-06	0.0261501	-28.3739	23.0781	51.452	NM_130807	MOB3A	2373	-	0	0	1	0	1	0	IM_control	IM_NEC	control
chr19	2093942	2093942	*	2.08023e-06	0.02522	-28.6993	23.4123	52.1116	NM_130807	MOB3A	2329	-	0	0	1	0	1	0	IM_control	IM_NEC	control
chr19	2093954	2093954	*	2.4933e-05	0.054835	-28.3686	23.7837	52.1522	NM_130807	MOB3A	2317	-	0	0	1	0	1	0	IM_control	IM_NEC	control
chr19	2276281	2276281	*	0.000143239	0.0944045	17.2317	84.0589	66.8272	NM_198532	PEAK3	5902	-	0	1	0	1	0	0	IM_control	hyper_NEC	NEC
chr19	2525377	2525377	*	0.000162481	0.0981645	20.7903	71.7783	50.988	NM_015675	GADD45B	49254	+	0	0	1	1	0	0	IM_control	IM_NEC	NEC
chr19	2525381	2525381	*	3.66778e-05	0.0601524	20.687	72.0259	51.3389	NM_015675	GADD45B	49258	+	0	0	1	1	0	0	IM_control	IM_NEC	NEC
chr19	2525389	2525389	*	4.86018e-06	0.0327712	20.3047	72.3847	52.08	NM_015675	GADD45B	49266	+	0	0	1	1	0	0	IM_control	IM_NEC	NEC
chr19	2923782	2923782	*	2.25972e-05	0.0525552	26.2444	60.4673	34.2229	NM_001319083	ZNF57	16676	+	0	0	0	0	0	0	IM_control	IM_NEC	NEC
chr19	2923804	2923804	*	6.55842e-05	0.0728658	26.0719	60.1455	34.0736	NM_001319083	ZNF57	16698	+	0	0	0	0	0	0	IM_control	IM_NEC	NEC
chr19	3097700	3097700	*	0.000170659	0.0996603	20.7784	82.7597	61.9813	NM_002067	GNA11	3292	+	0	0	1	1	0	0	IM_control	hyper_NEC	NEC
chr19	3549046	3549046	*	3.2707e-05	0.0582064	-25.9429	49.7149	75.6578	NM_174983	MFSD12	8539	-	0	0	1	0	1	0	IM_control	IM_NEC	control
chr19	3549048	3549048	*	5.06187e-06	0.0335839	-25.9082	49.6524	75.5605	NM_174983	MFSD12	8537	-	0	0	1	0	1	0	IM_control	IM_NEC	control
chr19	4058763	4058763	*	9.7298e-05	0.083557	17.323	53.3876	36.0647	NM_001317990	ZBTB7A	6767	-	0	0	1	0	1	0	IM_control	IM_NEC	NEC
chr19	4058772	4058772	*	2.59568e-05	0.0555444	17.0815	53.1196	36.0382	NM_001317990	ZBTB7A	6758	-	0	0	1	0	1	0	IM_control	IM_NEC	NEC
chr19	4338928	4338928	*	4.1367e-05	0.0627049	18.9815	61.5934	42.612	NM_001013841	STAP2	-79	-	1	0	0	0	0	0	IM_control	IM_NEC	NEC
chr19	4518830	4518830	*	8.80569e-05	0.080659	-20.3001	39.6608	59.9609	NM_001080400	PLIN4	-1127	-	1	0	0	0	0	0	IM_control	IM_NEC	control
chr19	4552456	4552456	*	5.30341e-05	0.0683001	12.1488	87.9826	75.8338	NM_032108	SEMA6B	7304	-	0	1	0	1	0	0	IM_control	hyper_NEC	NEC
chr19	4552461	4552461	*	0.000137531	0.0928824	12.0632	87.89	75.8268	NM_032108	SEMA6B	7299	-	0	1	0	1	0	0	IM_control	hyper_NEC	NEC
chr19	5627615	5627615	*	4.44941e-05	0.0638144	-21.3306	26.0681	47.3987	NM_001201340	SAFB	4582	+	0	0	1	0	0	0	IM_control	IM_NEC	control
chr19	6822496	6822496	*	0.000128451	0.0906718	24.811	78.2645	53.4535	NM_005428	VAV1	49830	+	0	1	1	0	0	0	IM_control	IM_NEC	NEC
chr19	7646278	7646278	*	3.31847e-05	0.0585433	-15.2589	44.5738	59.8327	NM_001127396	STXBP2	9179	+	0	1	0	0	1	0	IM_control	IM_NEC	control
chr19	8308631	8308631	*	9.73149e-05	0.083557	1.75915	2.32994	0.570786	NM_001165895	CD320	-276	-	1	1	0	0	1	0	hypo_control	hypo_NEC	NEC
chr19	8308647	8308647	*	0.000113499	0.0869029	1.67728	2.25936	0.582082	NM_001165895	CD320	-292	-	1	1	0	0	1	0	hypo_control	hypo_NEC	NEC
chr19	8503828	8503828	*	7.17274e-05	0.0758759	-22.6851	67.2809	89.966	NM_032152	PRAM1	-1175	-	1	0	0	0	1	0	hyper_control	IM_NEC	control
chr19	8515777	8515777	*	0.000149841	0.0956087	-15.9861	65.3578	81.3439	NM_001146175	ZNF414	-1614	-	0	0	0	0	1	0	hyper_control	IM_NEC	control
chr19	9853752	9853752	*	0.000129539	0.0908394	17.3824	76.5869	59.2046	NM_001304348	OLFM2	4417	-	0	1	0	0	1	0	IM_control	IM_NEC	NEC
chr19	10104957	10104957	*	0.000115941	0.0877281	-22.7281	22.3324	45.0605	NM_001346141	PPAN	-1266	+	1	0	0	0	1	0	IM_control	IM_NEC	control
chr19	10121036	10121036	*	0.000139163	0.0932736	15.9724	56.8179	40.8455	NM_003755	EIF3G	-1113	-	1	0	0	0	1	0	IM_control	IM_NEC	NEC
chr19	10872961	10872961	*	2.79281e-05	0.0566539	10.0043	20.8893	10.885	NM_199141	CARM1	1386	+	0	0	1	0	1	0	hypo_control	IM_NEC	NEC
chr19	11815387	11815387	*	4.3622e-05	0.0634737	23.7173	86.7502	63.0329	NM_152357	ZNF440	1097	+	0	0	1	0	1	0	IM_control	hyper_NEC	NEC
chr19	12163848	12163848	*	8.10963e-05	0.0788781	6.79218	12.4917	5.69953	NM_003437	ZNF136	803	+	0	0	1	0	1	0	hypo_control	hypo_NEC	NEC
chr19	12751083	12751083	*	2.94281e-05	0.0571502	10.486	78.6134	68.1274	NM_017682	BEST2	-1510	+	0	0	0	0	0	0	IM_control	IM_NEC	NEC
chr19	13026829	13026829	*	5.48687e-05	0.0688086	17.862	55.1238	37.2618	NM_001271043	NFIX	2250	+	0	0	1	0	1	0	IM_control	IM_NEC	NEC
chr19	13026863	13026863	*	1.63961e-05	0.0470244	17.5905	54.8997	37.3092	NM_001271043	NFIX	2284	+	0	0	1	0	1	0	IM_control	IM_NEC	NEC
chr19	13207983	13207983	*	1.56142e-05	0.0468436	-19.7168	3.29667	23.0135	NM_004907	IER2	57517	+	0	1	0	1	0	0	IM_control	hypo_NEC	control
chr19	13207986	13207986	*	3.01955e-05	0.0574954	-19.6781	3.29708	22.9752	NM_004907	IER2	57520	+	0	1	0	1	0	0	IM_control	hypo_NEC	control
chr19	13207992	13207992	*	3.26387e-06	0.0287804	-19.5983	3.29756	22.8959	NM_004907	IER2	57526	+	0	1	0	1	0	0	IM_control	hypo_NEC	control
chr19	13207995	13207995	*	6.78547e-05	0.0740805	-19.5573	3.29758	22.8549	NM_004907	IER2	57529	+	0	1	0	1	0	0	IM_control	hypo_NEC	control
chr19	13208041	13208041	*	1.26461e-05	0.0441834	-18.727	3.39474	22.1217	NM_004907	IER2	57575	+	0	1	0	0	1	0	IM_control	hypo_NEC	control
chr19	13208059	13208059	*	0.00013834	0.0930977	-18.3787	3.37823	21.7569	NM_004907	IER2	57593	+	0	0	1	0	1	0	IM_control	hypo_NEC	control
chr19	14166194	14166194	*	5.73775e-05	0.0696223	-30.2589	27.4653	57.7241	NR_045214	LOC100507373	29044	+	0	0	1	0	0	0	IM_control	IM_NEC	control
chr19	14440043	14440043	*	0.0001562	0.0967289	-24.4109	36.8293	61.2403	NM_213560	PKN1	-231	+	1	0	1	0	0	0	IM_control	IM_NEC	control
chr19	14480325	14480325	*	3.64656e-05	0.0600008	-15.5514	17.6886	33.24	NM_000955	PTGER1	-4964	-	0	1	0	1	0	0	IM_control	hypo_NEC	control
chr19	15124124	15124124	*	4.10452e-05	0.0624105	27.5274	60.5909	33.0635	NM_006844	ILVBL	1676	-	0	0	1	0	1	0	IM_control	IM_NEC	NEC
chr19	15232905	15232905	*	2.63359e-05	0.0557739	-8.06215	5.35368	13.4158	NM_001142886	EPHX3	143	-	1	0	1	0	1	0	hypo_control	hypo_NEC	control
chr19	15233057	15233057	*	8.85519e-05	0.0807684	-5.87961	5.00101	10.8806	NM_001142886	EPHX3	-11	-	1	0	0	0	1	0	hypo_control	hypo_NEC	control
chr19	15417779	15417779	*	1.64028e-05	0.0470244	12.4558	21.0289	8.57314	NM_014371	AKAP8L	1343	-	0	0	1	0	1	0	hypo_control	IM_NEC	NEC
chr19	15451120	15451120	*	0.000152722	0.0962595	11.6626	86.2058	74.5433	NM_021241	WIZ	-1170	-	1	0	0	0	1	0	IM_control	hyper_NEC	NEC
chr19	16088982	16088982	*	4.57503e-05	0.0645029	20.5256	68.4094	47.8838	NM_003290	TPM4	12659	+	0	0	1	0	0	0	IM_control	IM_NEC	NEC
chr19	16281408	16281408	*	0.000135813	0.0924043	-16.4137	73.909	90.3226	NM_016270	KLF2	-43418	+	0	0	0	0	0	0	hyper_control	IM_NEC	control
chr19	16283470	16283470	*	1.89759e-05	0.0496	-17.259	4.74765	22.0066	NM_016270	KLF2	-41356	+	0	0	0	0	1	0	IM_control	hypo_NEC	control
chr19	16283495	16283495	*	8.09235e-06	0.0390413	-16.6142	4.38792	21.0021	NM_016270	KLF2	-41331	+	0	0	0	0	1	0	IM_control	hypo_NEC	control
chr19	16283534	16283534	*	1.84494e-05	0.0491029	-15.4032	4.02721	19.4304	NM_016270	KLF2	-41292	+	0	0	0	0	1	0	hypo_control	hypo_NEC	control
chr19	16283555	16283555	*	1.13382e-05	0.0430182	-14.5466	3.7493	18.2959	NM_016270	KLF2	-41271	+	0	0	0	0	1	0	hypo_control	hypo_NEC	control
chr19	16719744	16719744	*	9.16677e-05	0.0819105	28.7496	64.9342	36.1847	NM_001290355	NWD1	-232	+	1	0	0	0	0	0	IM_control	IM_NEC	NEC
chr19	16719802	16719802	*	1.82085e-05	0.0489804	27.1998	66.1281	38.9283	NM_001290355	NWD1	-174	+	1	0	0	0	0	0	IM_control	IM_NEC	NEC
chr19	16719832	16719832	*	3.9296e-05	0.0618524	26.0082	67.0473	41.0391	NM_001290355	NWD1	-144	+	1	0	0	0	0	0	IM_control	IM_NEC	NEC
chr19	16719928	16719928	*	3.2101e-05	0.0578794	21.7014	68.188	46.4866	NM_001290355	NWD1	-48	+	1	0	0	0	0	0	IM_control	IM_NEC	NEC
chr19	16719935	16719935	*	1.17672e-05	0.04386	21.377	68.163	46.786	NM_001290355	NWD1	-41	+	1	0	0	0	0	0	IM_control	IM_NEC	NEC
chr19	17264858	17264858	*	2.82138e-06	0.0279056	-12.402	15.626	28.0281	NR_135632	USHBP1	-63	-	1	0	0	0	0	0	IM_control	hypo_NEC	control
chr19	17264877	17264877	*	4.10389e-05	0.0624105	-13.1062	15.2404	28.3466	NR_135632	USHBP1	-82	-	1	0	0	0	0	0	IM_control	hypo_NEC	control
chr19	17499841	17499841	*	3.48102e-05	0.0590317	-20.6669	36.9649	57.6319	NM_012088	PGLS	-11782	+	0	0	1	0	1	0	IM_control	IM_NEC	control
chr19	18153953	18153953	*	0.000130857	0.0910606	5.69995	10.3402	4.64027	NR_073517	PIK3R2	777	+	0	0	1	0	1	0	hypo_control	hypo_NEC	NEC
chr19	18208252	18208252	*	6.20061e-05	0.0716055	8.89643	24.2739	15.3775	NR_134910	LOC102725254	3524	+	0	1	0	0	1	0	hypo_control	IM_NEC	NEC
chr19	18274693	18274693	*	8.20667e-05	0.0791361	23.7017	65.1749	41.4733	NM_001145304	IQCN	-185	-	1	0	0	0	0	0	IM_control	IM_NEC	NEC
chr19	18311038	18311038	*	1.23258e-05	0.0440993	16.5427	93.4909	76.9482	NM_012321	LSM4	12154	-	0	0	1	0	1	0	IM_control	hyper_NEC	NEC
chr19	18433540	18433540	*	4.00645e-05	0.0623151	-12.8014	4.99893	17.8003	NM_001253389	ISYNA1	3770	-	0	0	1	1	0	0	hypo_control	hypo_NEC	control
chr19	18433548	18433548	*	6.98408e-05	0.0751099	-12.9205	4.9953	17.9158	NM_001253389	ISYNA1	3762	-	0	0	1	1	0	0	hypo_control	hypo_NEC	control
chr19	18433564	18433564	*	6.32877e-06	0.0364806	-13.1217	5.00159	18.1233	NM_001253389	ISYNA1	3746	-	0	0	1	1	0	0	hypo_control	hypo_NEC	control
chr19	18433574	18433574	*	2.7007e-06	0.0273517	-13.2912	4.98208	18.2733	NM_001253389	ISYNA1	3736	-	0	0	1	1	0	0	hypo_control	hypo_NEC	control
chr19	18433588	18433588	*	1.55247e-05	0.0467034	-13.5045	4.96859	18.4731	NM_001253389	ISYNA1	3722	-	0	1	0	1	0	0	hypo_control	hypo_NEC	control
chr19	18433592	18433592	*	4.4132e-05	0.0637401	-13.5574	4.96616	18.5236	NM_001253389	ISYNA1	3718	-	0	1	0	1	0	0	hypo_control	hypo_NEC	control
chr19	18588016	18588016	*	6.10076e-05	0.0713027	-20.9744	39.2742	60.2486	NM_001100419	REX1BD	-669	+	1	0	0	0	1	0	IM_control	IM_NEC	control
chr19	18918443	18918443	*	2.68392e-05	0.0563333	6.68013	88.231	81.5509	NM_199444	COPE	948	-	1	0	1	0	1	0	hyper_control	hyper_NEC	NEC
chr19	32692800	32692800	*	6.33228e-05	0.0721509	21.1934	55.1696	33.9762	NM_001105570	NUDT19	841	+	0	0	1	0	1	0	IM_control	IM_NEC	NEC
chr19	33404753	33404753	*	5.06044e-07	0.0152842	-21.8584	41.9217	63.7801	NM_001252296	CEBPG	30231	+	0	0	1	0	0	0	IM_control	IM_NEC	control
chr19	33404760	33404760	*	1.55735e-05	0.0467946	-21.7531	42.0838	63.8368	NM_001252296	CEBPG	30238	+	0	0	1	0	0	0	IM_control	IM_NEC	control
chr19	33404785	33404785	*	3.82723e-07	0.0140142	-21.161	43.0665	64.2275	NM_001252296	CEBPG	30263	+	0	0	1	0	0	0	IM_control	IM_NEC	control
chr19	35115865	35115865	*	0.000142508	0.0942086	18.6455	76.9922	58.3467	NM_001136008	FXYD3	39	+	1	1	0	0	0	0	IM_control	IM_NEC	NEC
chr19	35152218	35152218	*	6.68396e-06	0.0372737	-9.48865	5.50008	14.9887	NM_001320912	FXYD5	-2504	+	0	0	1	0	0	0	hypo_control	hypo_NEC	control
chr19	35714300	35714300	*	4.58705e-05	0.0646007	-19.852	56.1449	75.9969	NM_014727	KMT2B	-3719	+	0	0	1	0	0	0	IM_control	IM_NEC	control
chr19	35908278	35908278	*	2.27349e-06	0.0260405	-27.9137	34.1041	62.0178	NM_001173515	TYROBP	32	-	1	1	0	0	0	0	IM_control	IM_NEC	control
chr19	35908444	35908444	*	6.66072e-05	0.0733823	-18.1525	30.147	48.2995	NM_198125	TYROBP	-136	-	1	0	0	0	0	0	IM_control	IM_NEC	control
chr19	36113760	36113760	*	4.44418e-05	0.0638144	10.6487	82.7079	72.0592	NM_001281	TBCB	-1226	+	1	1	0	1	0	0	IM_control	hyper_NEC	NEC
chr19	36113775	36113775	*	9.29836e-05	0.0824153	10.1691	81.579	71.4099	NM_001281	TBCB	-1211	+	1	1	0	1	0	0	IM_control	hyper_NEC	NEC
chr19	36446836	36446836	*	4.29207e-05	0.0634737	-8.31273	79.9857	88.2984	NR_033748	LOC644189	25664	+	0	1	0	0	0	0	hyper_control	IM_NEC	control
chr19	37638221	37638221	*	4.19876e-05	0.0631469	8.92738	88.473	79.5456	NM_001320667	ZFP30	17245	-	0	0	1	0	0	0	IM_control	hyper_NEC	NEC
chr19	38319475	38319475	*	2.33724e-05	0.0533814	11.1839	25.2805	14.0966	NM_004823	KCNK6	-369	+	1	0	0	0	1	0	hypo_control	IM_NEC	NEC
chr19	38319484	38319484	*	3.01538e-05	0.0574954	10.6928	24.1643	13.4715	NM_004823	KCNK6	-360	+	1	0	0	0	1	0	hypo_control	IM_NEC	NEC
chr19	38832328	38832328	*	9.94852e-05	0.0837438	18.4054	62.1534	43.7479	NM_001398	ECH1	-472	-	1	0	0	0	1	0	IM_control	IM_NEC	NEC
chr19	38954182	38954182	*	0.000103958	0.0846261	-10.7588	67.6028	78.3615	NM_148169	FBXO17	-1496	-	1	0	1	0	0	0	IM_control	IM_NEC	control
chr19	39385697	39385697	*	2.5208e-05	0.054903	12.3596	62.4061	50.0465	NR_046384	PAF1	5499	-	0	1	0	0	0	0	IM_control	IM_NEC	NEC
chr19	40445285	40445285	*	0.000123397	0.0894072	20.1927	76.0259	55.8332	NM_203344	SERTAD3	-911	-	1	0	0	0	1	0	IM_control	IM_NEC	NEC
chr19	40611257	40611257	*	0.000113333	0.0868862	15.2935	87.7368	72.4433	NM_001042545	LTBP4	9888	+	0	1	0	0	1	0	IM_control	hyper_NEC	NEC
chr19	40611370	40611370	*	0.000166879	0.0989528	16.6925	86.2265	69.534	NM_001042545	LTBP4	10001	+	0	1	0	0	1	0	IM_control	hyper_NEC	NEC
chr19	40611378	40611378	*	5.11582e-05	0.0675914	16.7668	86.1495	69.3827	NM_001042545	LTBP4	10009	+	0	1	0	0	1	0	IM_control	hyper_NEC	NEC
chr19	40719470	40719470	*	0.000105047	0.0849214	19.3763	45.4196	26.0433	NM_025194	ITPKC	2369	+	0	0	1	0	0	0	IM_control	IM_NEC	NEC
chr19	41121331	41121331	*	0.000112995	0.0868706	-28.0281	43.7632	71.7914	NR_135528	CYP2F1	6901	+	0	0	1	0	0	0	IM_control	IM_NEC	control
chr19	41121342	41121342	*	0.000119563	0.0885295	-27.8731	43.9811	71.8542	NR_135528	CYP2F1	6912	+	0	0	1	0	0	0	IM_control	IM_NEC	control
chr19	41121351	41121351	*	6.55404e-05	0.0728658	-27.5525	44.2604	71.813	NR_135528	CYP2F1	6921	+	0	0	1	0	0	0	IM_control	IM_NEC	control
chr19	41308941	41308941	*	0.000121365	0.0887552	12.5587	72.2693	59.7105	NM_052848	CCDC97	-1222	+	1	0	0	0	1	0	IM_control	IM_NEC	NEC
chr19	41708582	41708582	*	0.000136181	0.09245	12.6727	38.3468	25.6741	NM_004363	CEACAM5	-3	+	1	0	0	0	0	0	IM_control	IM_NEC	NEC
chr19	41904211	41904211	*	1.79335e-05	0.0488486	17.7747	91.1451	73.3704	NM_199002	ARHGEF1	19834	+	0	0	1	1	0	0	IM_control	hyper_NEC	NEC
chr19	41904238	41904238	*	2.7778e-05	0.0566129	17.1767	91.1686	73.9919	NM_199002	ARHGEF1	19861	+	0	1	0	1	0	0	IM_control	hyper_NEC	NEC
chr19	42326517	42326517	*	6.48974e-05	0.0727207	5.70679	11.8902	6.18344	NM_001271938	MEGF8	910	+	0	0	1	0	1	0	hypo_control	hypo_NEC	NEC
chr19	42370742	42370742	*	0.000130515	0.0909262	-21.1145	57.9375	79.052	NM_032488	CNFN	19551	-	0	1	0	0	1	0	IM_control	IM_NEC	control
chr19	42594844	42594844	*	3.22408e-05	0.0578794	-22.8879	31.933	54.8209	NM_001816	CEACAM8	87	-	1	1	1	0	0	0	IM_control	IM_NEC	control
chr19	44698523	44698523	*	0.000140202	0.0934299	15.6914	84.1503	68.4589	NM_001039213	CEACAM16	-628	+	1	0	0	0	0	0	IM_control	hyper_NEC	NEC
chr19	44796968	44796968	*	0.000150058	0.095674	-17.5113	15.6503	33.1616	NM_005581	BCAM	-12091	+	0	0	1	0	0	0	IM_control	hypo_NEC	control
chr19	44797005	44797005	*	9.88962e-05	0.0836597	-17.239	17.6638	34.9028	NM_005581	BCAM	-12054	+	0	0	1	0	0	0	IM_control	hypo_NEC	control
chr19	44797006	44797006	*	0.000155816	0.0967167	-17.2255	17.738	34.9635	NM_005581	BCAM	-12053	+	0	0	1	0	0	0	IM_control	hypo_NEC	control
chr19	44849772	44849772	*	4.06191e-06	0.0304587	-21.6118	21.3764	42.9882	NM_002856	NECTIN2	3638	+	0	0	1	0	0	0	IM_control	IM_NEC	control
chr19	44849785	44849785	*	0.000148295	0.095315	-21.8334	20.8161	42.6495	NM_002856	NECTIN2	3651	+	0	0	1	0	0	0	IM_control	IM_NEC	control
chr19	45146511	45146511	*	9.75685e-05	0.083557	-15.2514	48.3127	63.5641	NM_198478	NKPD1	13640	-	0	0	1	0	1	0	IM_control	IM_NEC	control
chr19	45815328	45815328	*	2.1668e-05	0.051583	-13.2035	8.80567	22.0092	NM_030785	RSPH6A	20	-	1	1	0	1	0	0	IM_control	hypo_NEC	control
chr19	45815343	45815343	*	8.66468e-05	0.0802407	-13.2424	8.41366	21.6561	NM_030785	RSPH6A	5	-	1	1	0	1	0	0	IM_control	hypo_NEC	control
chr19	45815376	45815376	*	0.00012168	0.0888576	-13.4077	7.78495	21.1927	NM_030785	RSPH6A	-30	-	1	0	0	1	0	0	IM_control	hypo_NEC	control
chr19	45815491	45815491	*	2.29846e-06	0.0260405	-13.1576	5.40607	18.5637	NM_030785	RSPH6A	-145	-	1	1	0	1	0	0	hypo_control	hypo_NEC	control
chr19	45815505	45815505	*	1.89787e-07	0.0114868	-13.0902	5.24602	18.3362	NM_030785	RSPH6A	-159	-	1	1	0	1	0	0	hypo_control	hypo_NEC	control
chr19	45815510	45815510	*	1.83041e-06	0.0238639	-13.0646	5.21062	18.2753	NM_030785	RSPH6A	-164	-	1	1	0	1	0	0	hypo_control	hypo_NEC	control
chr19	46042348	46042348	*	0.000103238	0.0846261	19.7048	75.9529	56.2481	NM_001002923	IGFL4	-1333	-	1	0	0	0	0	0	IM_control	IM_NEC	NEC
chr19	46042405	46042405	*	4.38526e-05	0.0636271	19.2484	72.3682	53.1198	NM_001002923	IGFL4	-1390	-	1	0	0	0	0	0	IM_control	IM_NEC	NEC
chr19	46493072	46493072	*	0.00016735	0.0990706	-19.3662	16.3287	35.6949	NM_020709	PNMA8B	2841	-	0	1	1	1	0	0	IM_control	hypo_NEC	control
chr19	46493082	46493082	*	4.33194e-05	0.0634737	-19.1232	16.0128	35.136	NM_020709	PNMA8B	2831	-	0	1	1	1	0	0	IM_control	hypo_NEC	control
chr19	46493084	46493084	*	5.20165e-05	0.0677696	-19.063	15.9502	35.0132	NM_020709	PNMA8B	2829	-	0	1	1	1	0	0	IM_control	hypo_NEC	control
chr19	46493089	46493089	*	3.09758e-05	0.0576461	-18.9079	15.7792	34.6872	NM_020709	PNMA8B	2824	-	0	1	1	1	0	0	IM_control	hypo_NEC	control
chr19	46708271	46708271	*	4.55008e-05	0.0643442	14.4593	91.7483	77.289	NR_036157	MIR320E	1075	-	0	0	1	0	0	0	IM_control	hyper_NEC	NEC
chr19	47512685	47512685	*	8.38692e-05	0.0796105	20.8218	60.6481	39.8262	NR_038456	NAPA	2574	-	0	0	1	0	1	0	IM_control	IM_NEC	NEC
chr19	47757073	47757073	*	0.000110826	0.0862372	5.39775	92.7177	87.3199	NR_003048	SNORD23	1222	+	0	1	0	0	0	0	hyper_control	hyper_NEC	NEC
chr19	48630866	48630866	*	4.50374e-06	0.0318228	-15.5409	8.23568	23.7766	NM_001204160	SPHK2	5916	+	0	1	0	1	0	0	IM_control	hypo_NEC	control
chr19	48630876	48630876	*	6.78142e-05	0.0740805	-15.619	7.96195	23.581	NM_001204160	SPHK2	5926	+	0	1	0	1	0	0	IM_control	hypo_NEC	control
chr19	48781287	48781287	*	0.000158809	0.0972854	11.6646	70.8291	59.1644	NM_019113	FGF21	25730	+	0	0	0	0	0	0	IM_control	IM_NEC	NEC
chr19	48836268	48836268	*	1.53606e-05	0.0466054	-10.864	7.16582	18.0298	NM_016246	HSD17B14	410	-	1	0	1	0	1	0	hypo_control	hypo_NEC	control
chr19	48876374	48876374	*	7.8241e-05	0.0779968	15.3491	75.0218	59.6728	NM_014330	PPP1R15A	3984	+	0	0	0	0	0	0	IM_control	IM_NEC	NEC
chr19	48876388	48876388	*	0.000108407	0.0856294	16.3306	73.6431	57.3125	NM_014330	PPP1R15A	3998	+	0	0	0	0	0	0	IM_control	IM_NEC	NEC
chr19	49042333	49042333	*	0.00014113	0.093752	15.5446	79.264	63.7194	NM_033043	CGB5	-1512	+	0	0	0	0	0	0	IM_control	IM_NEC	NEC
chr19	49042358	49042358	*	0.000126255	0.0902795	15.6062	80.3646	64.7584	NM_033043	CGB5	-1487	+	1	0	0	0	0	0	IM_control	hyper_NEC	NEC
chr19	49042423	49042423	*	0.000109286	0.085971	14.6543	82.555	67.9007	NM_033043	CGB5	-1422	+	1	0	0	0	0	0	IM_control	hyper_NEC	NEC
chr19	49534405	49534405	*	6.86722e-05	0.0744198	-11.1877	3.86555	15.0532	NM_020650	RCN3	6789	+	0	0	1	1	0	0	hypo_control	hypo_NEC	control
chr19	50365622	50365622	*	0.000114474	0.0870985	13.55	84.5001	70.95	NM_004851	NAPSA	209	-	1	1	0	0	0	0	IM_control	hyper_NEC	NEC
chr19	50365623	50365623	*	9.58117e-06	0.0411413	13.5217	84.5128	70.9911	NM_004851	NAPSA	208	-	1	1	0	0	0	0	IM_control	hyper_NEC	NEC
chr19	51123952	51123952	*	0.000124015	0.0894072	-14.4953	64.5109	79.0062	NM_001198558	SIGLEC9	-928	+	1	0	0	0	0	0	IM_control	IM_NEC	control
chr19	51123988	51123988	*	6.90943e-05	0.0746028	-15.5468	63.2825	78.8293	NM_001198558	SIGLEC9	-892	+	1	0	0	0	0	0	IM_control	IM_NEC	control
chr19	51124949	51124949	*	8.61264e-05	0.0800596	-22.6052	25.1773	47.7825	NM_014441	SIGLEC9	71	+	1	1	0	0	0	0	IM_control	IM_NEC	control
chr19	51142301	51142301	*	3.05256e-05	0.0575003	-16.0181	22.1311	38.1491	NM_001277201	SIGLEC7	0	+	1	1	0	0	0	0	IM_control	IM_NEC	control
chr19	52535715	52535715	*	4.02448e-05	0.0623622	-2.83621	0.439471	3.27568	NM_001321424	ZNF808	8008	+	0	0	1	0	1	0	hypo_control	hypo_NEC	control
chr19	52686223	52686223	*	9.67711e-07	0.0190694	26.3821	70.2244	43.8422	NM_001277946	ZNF83	4359	-	0	0	1	0	0	0	IM_control	IM_NEC	NEC
chr19	52686254	52686254	*	3.63639e-05	0.059947	26.1473	70.3554	44.2081	NM_001277946	ZNF83	4328	-	0	0	1	0	0	0	IM_control	IM_NEC	NEC
chr19	55149252	55149252	*	6.58351e-06	0.0372015	7.602	9.00373	1.40173	NM_001291774	TNNT1	103	-	1	1	0	0	0	0	hypo_control	hypo_NEC	NEC
chr19	55676486	55676486	*	1.57751e-05	0.0469279	18.3862	76.0307	57.6445	NM_001130071	EPN1	-139	+	1	0	1	0	1	0	IM_control	IM_NEC	NEC
chr19	55676550	55676550	*	7.60888e-06	0.0390413	18.2619	76.4411	58.1792	NM_001130071	EPN1	-75	+	1	0	1	0	1	0	IM_control	IM_NEC	NEC
chr2	674963	674963	*	2.65828e-07	0.0122144	19.7914	81.7029	61.9115	NM_001352681	TMEM18	1742	-	0	0	1	0	1	0	IM_control	hyper_NEC	NEC
chr2	3196335	3196335	*	0.0001529	0.0963024	-15.1821	64.2972	79.4793	NR_110228	LINC01250	-70310	-	0	0	1	0	0	0	IM_control	IM_NEC	control
chr2	5695689	5695689	*	6.01902e-05	0.0711323	-8.57059	10.8336	19.4042	NM_003108	SOX11	3024	+	0	1	0	0	1	0	hypo_control	hypo_NEC	control
chr2	5697797	5697797	*	7.75447e-05	0.0777291	-16.7786	40.768	57.5466	NM_003108	SOX11	5132	+	0	1	0	0	1	0	IM_control	IM_NEC	control
chr2	5697804	5697804	*	6.18857e-06	0.0364025	-16.7313	41.3335	58.0647	NM_003108	SOX11	5139	+	0	1	0	0	1	0	IM_control	IM_NEC	control
chr2	5697805	5697805	*	0.000140182	0.0934299	-16.7246	41.414	58.1386	NM_003108	SOX11	5140	+	0	1	0	0	1	0	IM_control	IM_NEC	control
chr2	6877657	6877657	*	8.68018e-05	0.0803251	10.181	12.0794	1.89837	NM_080657	RSAD2	-8	+	1	0	0	0	0	0	hypo_control	hypo_NEC	NEC
chr2	7835360	7835360	*	0.000115345	0.0873953	-25.0915	37.4285	62.52	NR_110256	LOC101929551	64296	-	0	0	0	0	0	0	IM_control	IM_NEC	control
chr2	8545958	8545958	*	1.4714e-05	0.0460406	-11.1827	79.0049	90.1876	NR_110257	LINC01814	37835	-	0	0	0	0	0	0	hyper_control	IM_NEC	control
chr2	8836629	8836629	*	0.000169887	0.0995634	10.8137	26.0596	15.2459	NM_001348735	KIDINS220	1011	-	0	0	1	0	1	0	hypo_control	IM_NEC	NEC
chr2	9183998	9183998	*	6.50995e-05	0.0727604	-14.922	49.7926	64.7146	NM_001135191	ASAP2	-22767	+	0	0	0	0	0	0	IM_control	IM_NEC	control
chr2	9184026	9184026	*	1.01647e-05	0.0416756	-15.994	48.6826	64.6766	NM_001135191	ASAP2	-22739	+	0	0	0	0	0	0	IM_control	IM_NEC	control
chr2	9692935	9692935	*	1.12793e-05	0.0430156	21.9484	59.2783	37.3299	NM_006826	YWHAQ	-61881	-	0	0	0	0	0	0	IM_control	IM_NEC	NEC
chr2	9692944	9692944	*	1.59304e-05	0.0470244	22.0228	58.9284	36.9056	NM_006826	YWHAQ	-61890	-	0	0	0	0	0	0	IM_control	IM_NEC	NEC
chr2	9692945	9692945	*	0.000128652	0.0906718	22.0376	58.8992	36.8615	NM_006826	YWHAQ	-61891	-	0	0	0	0	0	0	IM_control	IM_NEC	NEC
chr2	9692964	9692964	*	2.13456e-05	0.0513392	22.3401	58.4106	36.0704	NM_006826	YWHAQ	-61910	-	0	0	0	0	0	0	IM_control	IM_NEC	NEC
chr2	9692965	9692965	*	0.000104537	0.0847681	22.3519	58.3821	36.0302	NM_006826	YWHAQ	-61911	-	0	0	0	0	0	0	IM_control	IM_NEC	NEC
chr2	9692972	9692972	*	3.99362e-05	0.0622434	22.3803	58.1304	35.7501	NM_006826	YWHAQ	-61918	-	0	0	0	0	0	0	IM_control	IM_NEC	NEC
chr2	9692973	9692973	*	3.47628e-05	0.0590317	22.391	58.1023	35.7113	NM_006826	YWHAQ	-61919	-	0	0	0	0	0	0	IM_control	IM_NEC	NEC
chr2	9693007	9693007	*	0.000107663	0.085532	22.3057	56.8245	34.5188	NM_006826	YWHAQ	-61953	-	0	0	0	0	0	0	IM_control	IM_NEC	NEC
chr2	10285596	10285596	*	7.31825e-05	0.076164	-22.7903	29.2179	52.0082	NM_002149	HPCAL1	-17308	+	0	0	0	0	0	0	IM_control	IM_NEC	control
chr2	10414078	10414078	*	3.07165e-05	0.0575003	19.9762	85.0955	65.1193	NR_028374	SNORA80B	32772	-	0	0	1	0	0	0	IM_control	hyper_NEC	NEC
chr2	10547855	10547855	*	0.000118198	0.0883979	-19.2768	57.848	77.1247	NR_110597	LOC101929715	98129	+	0	0	0	0	0	0	IM_control	IM_NEC	control
chr2	10548061	10548061	*	3.28487e-05	0.0583854	-16.0882	47.2515	63.3397	NR_110597	LOC101929715	98335	+	0	0	0	0	0	0	IM_control	IM_NEC	control
chr2	10936201	10936201	*	7.92738e-05	0.0783775	18.8511	74.8749	56.0238	NM_002236	KCNF1	24266	+	0	0	0	0	0	0	IM_control	IM_NEC	NEC
chr2	10936211	10936211	*	0.000110245	0.0860057	20.0686	73.8922	53.8236	NM_002236	KCNF1	24276	+	0	0	0	0	0	0	IM_control	IM_NEC	NEC
chr2	12493088	12493088	*	9.16446e-06	0.0404451	-11.3966	71.9936	83.3902	NR_027303	TRIB2	-223784	+	0	0	1	0	0	0	hyper_control	IM_NEC	control
chr2	12884916	12884916	*	1.60164e-05	0.0470244	-15.1235	24.9253	40.0488	NR_038434	LOC100506474	122098	-	0	0	0	0	0	0	IM_control	IM_NEC	control
chr2	16623328	16623328	*	1.35214e-06	0.0208062	-16.436	73.3255	89.7615	NM_030797	FAM49A	42539	-	0	0	1	0	0	0	hyper_control	IM_NEC	control
chr2	23506721	23506721	*	2.14989e-05	0.0514633	-23.7708	18.3015	42.0723	NM_052920	KLHL29	121296	+	0	0	1	0	0	0	IM_control	hypo_NEC	control
chr2	23506742	23506742	*	0.000119461	0.0885295	-24.5875	19.84	44.4275	NM_052920	KLHL29	121317	+	0	0	1	0	0	0	IM_control	hypo_NEC	control
chr2	23939266	23939266	*	3.42602e-06	0.0287804	-19.2497	14.8107	34.0605	NM_181713	UBXN2A	-1240	+	1	0	0	0	1	0	IM_control	hypo_NEC	control
chr2	24175282	24175282	*	1.99905e-05	0.0503552	13.0012	76.7088	63.7076	NM_001040710	FAM228A	241	+	1	0	1	1	0	0	IM_control	IM_NEC	NEC
chr2	25250661	25250661	*	1.03799e-06	0.0201419	-24.4924	38.1723	62.6648	NM_001320893	DNMT3A	1471	-	0	0	1	0	1	0	IM_control	IM_NEC	control
chr2	25250680	25250680	*	2.8051e-05	0.0566539	-24.7404	37.6302	62.3705	NM_001320893	DNMT3A	1452	-	0	0	1	0	1	0	IM_control	IM_NEC	control
chr2	25250683	25250683	*	3.06548e-05	0.0575003	-24.7702	37.5461	62.3164	NM_001320893	DNMT3A	1449	-	0	0	1	0	1	0	IM_control	IM_NEC	control
chr2	26315462	26315462	*	2.03042e-05	0.0505734	-8.33907	72.8927	81.2317	NM_001145168	ADGRF3	3588	-	0	0	1	0	0	0	hyper_control	IM_NEC	control
chr2	27075494	27075494	*	6.28261e-05	0.0719072	-22.3329	16.9001	39.233	NM_007046	EMILIN1	-3073	+	0	0	0	0	0	0	IM_control	hypo_NEC	control
chr2	27126367	27126367	*	9.73443e-05	0.083557	15.7367	66.9757	51.239	NM_032604	ABHD1	2580	+	0	0	1	0	0	0	IM_control	IM_NEC	NEC
chr2	27148619	27148619	*	0.000128453	0.0906718	4.4077	93.9365	89.5288	NM_175769	TCF23	-458	+	1	0	0	0	1	0	hyper_control	hyper_NEC	NEC
chr2	28495751	28495751	*	0.000100111	0.0839058	19.9254	77.4805	57.5551	NM_153021	PLB1	-320	+	1	0	0	0	0	0	IM_control	IM_NEC	NEC
chr2	29101925	29101925	*	4.73396e-05	0.0654241	11.68	80.9131	69.233	NM_001287528	CLIP4	4251	+	0	0	1	0	0	0	IM_control	hyper_NEC	NEC
chr2	30114075	30114075	*	0.000119433	0.0885295	18.6175	79.0713	60.4539	NM_016061	YPEL5	-32809	+	0	0	0	0	0	0	IM_control	IM_NEC	NEC
chr2	30148410	30148410	*	7.76802e-05	0.0777729	-14.6601	16.6532	31.3133	NM_001127400	YPEL5	1528	+	0	1	1	0	1	0	IM_control	hypo_NEC	control
chr2	30148646	30148646	*	0.000125451	0.0899776	-14.8632	56.2485	71.1116	NM_001127400	YPEL5	1764	+	0	0	1	0	1	0	IM_control	IM_NEC	control
chr2	30149092	30149092	*	0.000152234	0.0962164	-27.9318	40.208	68.1398	NM_001127400	YPEL5	2210	+	0	0	1	0	1	0	IM_control	IM_NEC	control
chr2	30611770	30611770	*	0.000136253	0.09245	-14.5807	50.388	64.9687	NM_001002257	LCLAT1	164546	+	0	0	1	0	0	0	IM_control	IM_NEC	control
chr2	33613719	33613719	*	0.000145071	0.0949343	-25.8454	44.0865	69.9319	NM_001304538	FAM98A	-14358	-	0	0	0	0	0	0	IM_control	IM_NEC	control
chr2	36371135	36371135	*	9.92346e-05	0.0837231	20.9224	54.5178	33.5953	NM_016441	CRIM1	14910	+	0	0	1	0	0	0	IM_control	IM_NEC	NEC
chr2	36598745	36598745	*	6.5755e-05	0.072948	7.142	91.3097	84.1677	NM_001042548	FEZ2	-557	-	1	0	0	0	1	0	hyper_control	hyper_NEC	NEC
chr2	37274672	37274672	*	8.28695e-05	0.0794748	-20.8373	33.5127	54.35	NM_005813	PRKD3	42408	-	0	1	0	0	0	0	IM_control	IM_NEC	control
chr2	37666097	37666097	*	0.00016151	0.09794	-19.6559	49.7852	69.4411	NM_001270437	CDC42EP3	6103	-	0	0	1	0	0	0	IM_control	IM_NEC	control
chr2	37735105	37735105	*	0.000149093	0.0955314	-22.3162	20.598	42.9141	NM_001270436	CDC42EP3	-62571	-	0	0	0	0	0	0	IM_control	IM_NEC	control
chr2	37816869	37816869	*	4.21557e-06	0.0308942	-10.5785	80.2881	90.8666	NR_110011	LINC00211	12843	-	0	0	0	0	0	0	hyper_control	hyper_NEC	control
chr2	37816870	37816870	*	0.000106548	0.0853946	-10.5501	80.3269	90.8771	NR_110011	LINC00211	12842	-	0	0	0	0	0	0	hyper_control	hyper_NEC	control
chr2	38603969	38603969	*	6.08994e-05	0.0713027	-27.2823	49.6367	76.919	NM_001142650	HNRNPLL	-934	-	1	0	0	0	1	0	IM_control	IM_NEC	control
chr2	39418815	39418815	*	9.54527e-05	0.0830972	21.0377	58.8372	37.7995	NM_003618	MAP4K3	18498	-	0	0	1	0	0	0	IM_control	IM_NEC	NEC
chr2	39782362	39782362	*	0.000104281	0.0847461	-18.6113	55.4351	74.0464	NM_001321475	THUMPD2	-3087	-	0	0	0	0	0	0	IM_control	IM_NEC	control
chr2	40213809	40213809	*	6.63725e-05	0.0733503	23.198	63.2328	40.0348	NM_001252624	SLC8A1	216496	-	0	0	1	0	0	0	IM_control	IM_NEC	NEC
chr2	41698697	41698697	*	6.16594e-05	0.0716055	16.0522	41.6364	25.5842	NR_033996	LINC01913	-178858	+	0	0	0	0	1	0	IM_control	IM_NEC	NEC
chr2	41878879	41878879	*	0.000144265	0.0946729	-12.9661	26.2302	39.1964	NR_033996	LINC01913	1326	+	0	0	1	0	0	0	IM_control	IM_NEC	control
chr2	42492363	42492363	*	0.000147801	0.0952219	-23.0585	44.9627	68.0213	NM_133329	KCNG3	1735	-	0	0	1	0	1	0	IM_control	IM_NEC	control
chr2	42492538	42492538	*	3.41749e-05	0.0587407	-19.0143	32.9026	51.9169	NM_133329	KCNG3	1560	-	0	0	1	0	1	0	IM_control	IM_NEC	control
chr2	42811524	42811524	*	0.000155632	0.0967167	-10.3974	2.58287	12.9803	NM_012205	HAAO	-18914	-	0	0	0	0	1	0	hypo_control	hypo_NEC	control
chr2	42811561	42811561	*	3.43452e-06	0.0287804	-11.5016	2.88875	14.3904	NM_012205	HAAO	-18951	-	0	0	0	0	1	0	hypo_control	hypo_NEC	control
chr2	42860116	42860116	*	4.16364e-05	0.0629258	10.7929	55.4476	44.6547	NM_012205	HAAO	-67506	-	0	0	0	0	0	0	IM_control	IM_NEC	NEC
chr2	42860143	42860143	*	1.81035e-05	0.0489804	11.9125	57.7983	45.8858	NM_012205	HAAO	-67533	-	0	0	0	0	0	0	IM_control	IM_NEC	NEC
chr2	42961761	42961761	*	0.000151925	0.096165	-22.1705	23.8138	45.9843	NR_110585	LINC01819	77783	-	0	0	0	0	0	0	IM_control	IM_NEC	control
chr2	42961822	42961822	*	7.04637e-05	0.0753794	-22.9018	28.3344	51.2363	NR_110585	LINC01819	77722	-	0	0	0	0	0	0	IM_control	IM_NEC	control
chr2	43085230	43085230	*	6.08768e-05	0.0713027	-19.0377	46.5976	65.6353	NR_151714	LINC02580	17216	-	0	0	0	0	0	0	IM_control	IM_NEC	control
chr2	43469392	43469392	*	0.000153027	0.0963076	20.6016	83.0952	62.4936	NM_001083953	THADA	126583	-	0	0	1	0	0	0	IM_control	hyper_NEC	NEC
chr2	44084780	44084780	*	5.44498e-07	0.0160945	-20.3766	57.7124	78.089	NM_002706	PPM1B	-84023	+	0	0	0	0	0	0	IM_control	IM_NEC	control
chr2	44768770	44768770	*	5.38104e-05	0.068491	-13.3669	12.6236	25.9905	NR_147194	LINC01833	170119	-	0	0	1	0	1	0	IM_control	hypo_NEC	control
chr2	44932319	44932319	*	7.57842e-05	0.0769967	-12.1857	10.5909	22.7766	NR_147194	LINC01833	6570	-	0	0	1	0	1	0	IM_control	hypo_NEC	control
chr2	44945834	44945834	*	6.23412e-05	0.0716992	-17.796	18.1604	35.9564	NM_005413	SIX3	3938	+	0	1	0	0	1	0	IM_control	hypo_NEC	control
chr2	44946293	44946293	*	0.000136564	0.0925242	-20.8369	48.4854	69.3223	NM_005413	SIX3	4397	+	0	0	0	0	1	0	IM_control	IM_NEC	control
chr2	44946304	44946304	*	0.000108386	0.0856294	-20.9825	47.9051	68.8875	NM_005413	SIX3	4408	+	0	0	0	0	1	0	IM_control	IM_NEC	control
chr2	44946409	44946409	*	0.00017074	0.0996846	-22.5435	40.001	62.5445	NM_005413	SIX3	4513	+	0	0	0	0	1	0	IM_control	IM_NEC	control
chr2	44946460	44946460	*	0.000125034	0.0897852	-23.2092	36.0013	59.2105	NM_005413	SIX3	4564	+	0	0	0	0	1	0	IM_control	IM_NEC	control
chr2	44948886	44948886	*	4.83104e-05	0.0659907	-11.8943	61.275	73.1692	NM_005413	SIX3	6990	+	0	0	0	0	1	0	IM_control	IM_NEC	control
chr2	44948928	44948928	*	9.96298e-05	0.0837785	-11.6167	62.3634	73.9801	NM_005413	SIX3	7032	+	0	0	0	0	1	0	IM_control	IM_NEC	control
chr2	44951321	44951321	*	6.484e-05	0.0727063	-19.2349	38.443	57.6779	NM_005413	SIX3	9425	+	0	0	0	0	1	0	IM_control	IM_NEC	control
chr2	44951335	44951335	*	8.38757e-06	0.0390826	-19.2593	38.7697	58.029	NM_005413	SIX3	9439	+	0	0	0	0	1	0	IM_control	IM_NEC	control
chr2	45699535	45699535	*	1.81868e-06	0.0238639	-20.618	38.5747	59.1927	NM_005400	PRKCE	47633	+	0	0	1	0	0	0	IM_control	IM_NEC	control
chr2	45771432	45771432	*	8.73969e-05	0.0804366	-18.5614	8.64398	27.2054	NM_005400	PRKCE	119530	+	0	0	1	0	0	0	IM_control	hypo_NEC	control
chr2	45771458	45771458	*	0.000167266	0.0990543	-18.2808	8.52558	26.8064	NM_005400	PRKCE	119556	+	0	0	1	0	0	0	IM_control	hypo_NEC	control
chr2	46164586	46164586	*	0.000117819	0.0883221	14.7381	86.0009	71.2628	NM_001430	EPAS1	-132816	+	0	0	1	0	0	0	IM_control	hyper_NEC	NEC
chr2	46187179	46187179	*	0.000156911	0.0969549	25.8997	48.4389	22.5393	NM_001430	EPAS1	-110223	+	0	1	0	0	0	0	IM_control	IM_NEC	NEC
chr2	46836438	46836438	*	0.000149271	0.0955314	-24.5942	22.6293	47.2236	NR_024452	LINC01119	8576	+	0	0	1	0	0	0	IM_control	IM_NEC	control
chr2	46836461	46836461	*	5.40177e-05	0.0685742	-24.2375	23.223	47.4605	NR_024452	LINC01119	8599	+	0	0	1	0	0	0	IM_control	IM_NEC	control
chr2	54972708	54972708	*	0.000162671	0.0981645	13.1444	73.9851	60.8407	NM_007008	RTN4	37627	-	0	1	0	0	0	0	IM_control	IM_NEC	NEC
chr2	55005057	55005057	*	1.75283e-06	0.0238276	12.8821	85.2088	72.3266	NM_007008	RTN4	5278	-	0	0	1	0	0	0	IM_control	hyper_NEC	NEC
chr2	55005098	55005098	*	3.36395e-05	0.0585433	12.6319	85.4402	72.8083	NM_007008	RTN4	5237	-	0	0	1	0	0	0	IM_control	hyper_NEC	NEC
chr2	59250017	59250017	*	5.964e-05	0.071122	23.4051	61.0872	37.6821	NR_110219	LINC01793	32311	+	0	0	1	0	0	1	IM_control	IM_NEC	NEC
chr2	59250027	59250027	*	7.91011e-05	0.0783012	23.8741	61.2295	37.3554	NR_110219	LINC01793	32321	+	0	0	1	0	0	1	IM_control	IM_NEC	NEC
chr2	60215386	60215386	*	0.000129664	0.0908513	22.685	58.6282	35.9432	NR_132991	MIR4432HG	167651	-	0	0	0	0	0	0	IM_control	IM_NEC	NEC
chr2	60298376	60298376	*	3.43273e-05	0.0588393	19.7885	81.9125	62.124	NR_132991	MIR4432HG	84661	-	0	0	0	0	0	0	IM_control	hyper_NEC	NEC
chr2	60298427	60298427	*	0.000119862	0.0885295	21.0855	81.8334	60.7479	NR_132991	MIR4432HG	84610	-	0	0	0	0	0	0	IM_control	hyper_NEC	NEC
chr2	60298474	60298474	*	6.26348e-06	0.0364025	21.5085	81.5027	59.9942	NR_132991	MIR4432HG	84563	-	0	0	0	0	0	0	IM_control	hyper_NEC	NEC
chr2	60298480	60298480	*	0.000168493	0.0993076	21.487	81.4428	59.9558	NR_132991	MIR4432HG	84557	-	0	0	0	0	0	0	IM_control	hyper_NEC	NEC
chr2	60484507	60484507	*	0.000100236	0.0839571	-22.4884	30.8273	53.3158	NM_018014	BCL11A	68992	-	0	0	1	0	0	0	IM_control	IM_NEC	control
chr2	64542984	64542984	*	0.000104662	0.0848114	21.6148	84.0847	62.4698	NR_039633	MIR4434	17473	+	0	0	1	0	0	0	IM_control	hyper_NEC	NEC
chr2	64831862	64831862	*	9.40702e-05	0.0825723	-14.0718	25.17	39.2418	NR_110224	LINC01800	31770	-	0	0	0	0	0	0	IM_control	IM_NEC	control
chr2	65057204	65057204	*	3.04424e-05	0.0575003	4.13623	7.52009	3.38386	NM_001319100	CEP68	845	+	0	0	1	0	1	0	hypo_control	hypo_NEC	NEC
chr2	65366598	65366598	*	9.3464e-05	0.0825075	16.114	53.139	37.025	NM_001128210	SPRED2	200	-	1	1	1	0	0	0	IM_control	IM_NEC	NEC
chr2	66437740	66437740	*	9.01947e-06	0.0401537	-11.6473	6.13162	17.779	NM_002398	MEIS1	2342	+	0	1	0	0	0	0	hypo_control	hypo_NEC	control
chr2	66437758	66437758	*	7.54372e-06	0.0390413	-11.8069	6.31562	18.1226	NM_002398	MEIS1	2360	+	0	1	0	0	0	0	hypo_control	hypo_NEC	control
chr2	66437805	66437805	*	8.53458e-06	0.0391979	-12.0974	7.06431	19.1617	NM_002398	MEIS1	2407	+	0	1	0	0	0	0	hypo_control	hypo_NEC	control
chr2	66445432	66445432	*	9.3839e-05	0.0825075	-15.4968	17.3864	32.8832	NR_046625	MEIS1-AS2	-5103	-	0	0	1	1	0	0	IM_control	hypo_NEC	control
chr2	66445557	66445557	*	9.33473e-05	0.0825075	-15.2502	13.8916	29.1418	NR_046625	MEIS1-AS2	-5228	-	0	0	1	1	0	0	IM_control	hypo_NEC	control
chr2	66445583	66445583	*	9.7416e-05	0.083557	-15.1765	13.2562	28.4327	NR_046625	MEIS1-AS2	-5254	-	0	0	1	1	0	0	IM_control	hypo_NEC	control
chr2	66445590	66445590	*	2.26939e-05	0.0526837	-15.2398	13.0026	28.2424	NR_046625	MEIS1-AS2	-5261	-	0	0	1	1	0	0	IM_control	hypo_NEC	control
chr2	66445652	66445652	*	0.00014451	0.0947032	-14.6891	12.9369	27.626	NR_046625	MEIS1-AS2	-5323	-	0	0	1	1	0	0	IM_control	hypo_NEC	control
chr2	66445792	66445792	*	6.27791e-05	0.0719072	-14.213	14.2398	28.4527	NR_046625	MEIS1-AS2	-5463	-	0	0	1	1	0	0	IM_control	hypo_NEC	control
chr2	66582843	66582843	*	1.47171e-05	0.0460406	-16.7595	16.2181	32.9776	NR_110156	LINC01798	8815	+	0	0	1	0	1	0	IM_control	hypo_NEC	control
chr2	66582854	66582854	*	2.95055e-05	0.0571502	-16.9469	16.2496	33.1965	NR_110156	LINC01798	8826	+	0	0	1	0	1	0	IM_control	hypo_NEC	control
chr2	66582857	66582857	*	7.46475e-05	0.0767313	-16.9949	16.2517	33.2465	NR_110156	LINC01798	8829	+	0	0	1	0	1	0	IM_control	hypo_NEC	control
chr2	66583370	66583370	*	3.02473e-05	0.0574954	-14.1519	14.1918	28.3437	NR_110156	LINC01798	9342	+	0	0	1	0	1	0	IM_control	hypo_NEC	control
chr2	66583396	66583396	*	4.74881e-05	0.065465	-14.3626	13.7865	28.1491	NR_110156	LINC01798	9368	+	0	0	1	0	1	0	IM_control	hypo_NEC	control
chr2	66583475	66583475	*	1.10802e-05	0.0428059	-14.3382	12.0987	26.437	NR_110156	LINC01798	9447	+	0	0	1	0	1	0	IM_control	hypo_NEC	control
chr2	66583493	66583493	*	1.16498e-05	0.0436381	-14.2302	11.7148	25.9449	NR_110156	LINC01798	9465	+	0	0	1	0	1	0	IM_control	hypo_NEC	control
chr2	66583508	66583508	*	8.30092e-06	0.0390413	-14.1111	11.3168	25.428	NR_110156	LINC01798	9480	+	0	0	1	0	1	0	IM_control	hypo_NEC	control
chr2	66583531	66583531	*	1.88528e-06	0.0240826	-13.9028	10.8482	24.751	NR_110156	LINC01798	9503	+	0	0	1	0	1	0	IM_control	hypo_NEC	control
chr2	69021224	69021224	*	9.00287e-05	0.0813276	19.2194	65.7689	46.5495	NM_018153	ANTXR1	8082	+	0	0	1	0	0	0	IM_control	IM_NEC	NEC
chr2	69961960	69961960	*	2.69511e-05	0.0563333	-12.4955	76.6708	89.1663	NM_152792	ASPRV1	306	-	1	1	0	0	1	0	hyper_control	IM_NEC	control
chr2	70035139	70035139	*	8.14204e-05	0.0789673	19.5752	73.1318	53.5566	NR_033872	PCBP1-AS1	51877	-	0	0	1	0	0	0	IM_control	IM_NEC	NEC
chr2	70035169	70035169	*	5.02673e-06	0.0334505	19.1587	74.0353	54.8766	NR_033872	PCBP1-AS1	51847	-	0	0	1	0	0	0	IM_control	IM_NEC	NEC
chr2	70102683	70102683	*	6.34151e-05	0.072159	4.82006	91.1641	86.3441	NM_006196	PCBP1	15232	+	0	0	0	0	0	0	hyper_control	hyper_NEC	NEC
chr2	70128265	70128265	*	0.000103401	0.0846261	-25.6302	31.575	57.2052	NR_024444	LINC01816	-2950	-	0	0	0	0	0	0	IM_control	IM_NEC	control
chr2	70472732	70472732	*	8.80023e-06	0.0395938	-20.6454	38.0354	58.6808	NR_046798	TGFA-IT1	8909	-	0	0	1	0	0	0	IM_control	IM_NEC	control
chr2	70905363	70905363	*	2.11456e-05	0.0511372	-23.8459	36.7179	60.5638	NM_012476	VAX2	4775	+	0	0	1	0	1	0	IM_control	IM_NEC	control
chr2	70905414	70905414	*	7.73258e-05	0.0776322	-24.1841	36.1174	60.3015	NM_012476	VAX2	4826	+	0	0	1	0	1	0	IM_control	IM_NEC	control
chr2	70905431	70905431	*	3.58007e-05	0.059638	-24.3532	35.3248	59.678	NM_012476	VAX2	4843	+	0	0	1	0	1	0	IM_control	IM_NEC	control
chr2	70905518	70905518	*	9.86606e-05	0.0836323	-25.4519	27.3092	52.761	NM_012476	VAX2	4930	+	0	0	1	0	1	0	IM_control	IM_NEC	control
chr2	70905822	70905822	*	3.95733e-05	0.0620434	-22.7162	21.2094	43.9256	NM_012476	VAX2	5234	+	0	0	1	0	1	0	IM_control	IM_NEC	control
chr2	70935491	70935491	*	2.53962e-05	0.0551778	15.7983	54.0361	38.2378	NM_001692	ATP6V1B1	-377	+	1	0	0	0	0	0	IM_control	IM_NEC	NEC
chr2	71064824	71064824	*	0.000125947	0.0901611	-19.1453	13.0606	32.2059	NM_001330425	NAGK	-3454	+	0	0	0	0	0	0	IM_control	hypo_NEC	control
chr2	71064862	71064862	*	4.85985e-05	0.066099	-18.8059	12.9188	31.7247	NM_001330425	NAGK	-3416	+	0	0	0	0	0	0	IM_control	hypo_NEC	control
chr2	72891517	72891517	*	1.30814e-05	0.044189	-16.9509	63.043	79.9939	NM_003124	SPR	4136	+	0	1	0	0	0	0	IM_control	IM_NEC	control
chr2	73926087	73926087	*	2.87409e-05	0.0570788	17.9971	84.0124	66.0153	NM_001318863	DGUOK	-739	+	1	0	0	0	1	0	IM_control	hyper_NEC	NEC
chr2	73926191	73926191	*	4.33944e-05	0.0634737	16.4956	79.8889	63.3934	NM_001318863	DGUOK	-635	+	1	0	0	0	1	0	IM_control	IM_NEC	NEC
chr2	74177514	74177514	*	9.8303e-05	0.0836322	23.7769	60.911	37.1341	NM_001317111	MOB1A	801	-	0	0	1	0	1	0	IM_control	IM_NEC	NEC
chr2	74181851	74181851	*	5.12365e-05	0.0676205	-22.0421	21.7845	43.8267	NM_001317112	MOB1A	-2885	-	0	0	0	0	0	0	IM_control	IM_NEC	control
chr2	74501995	74501995	*	2.80095e-05	0.0566539	-19.4251	47.8517	67.2768	NR_024606	LBX2-AS1	-598	+	1	0	1	0	1	0	IM_control	IM_NEC	control
chr2	74502012	74502012	*	5.18711e-05	0.0677696	-19.8861	47.7827	67.6688	NR_024606	LBX2-AS1	-581	+	1	0	1	0	1	0	IM_control	IM_NEC	control
chr2	74502021	74502021	*	6.81229e-06	0.0372737	-20.039	47.8076	67.8466	NR_024606	LBX2-AS1	-572	+	1	0	1	0	1	0	IM_control	IM_NEC	control
chr2	74502023	74502023	*	5.73355e-05	0.0696223	-20.0968	47.8118	67.9086	NR_024606	LBX2-AS1	-570	+	1	0	1	0	1	0	IM_control	IM_NEC	control
chr2	74502032	74502032	*	8.09421e-06	0.0390413	-19.9052	47.9543	67.8595	NR_024606	LBX2-AS1	-561	+	1	0	1	0	1	0	IM_control	IM_NEC	control
chr2	74653736	74653736	*	0.000169771	0.0995302	6.62873	22.5183	15.8896	NR_073399	SEMA4F	-492	+	1	0	0	0	1	0	hypo_control	IM_NEC	NEC
chr2	74753549	74753549	*	2.24525e-05	0.0524246	10.1608	90.7401	80.5794	NM_000189	HK2	-79106	+	0	0	0	0	1	0	hyper_control	hyper_NEC	NEC
chr2	74832475	74832475	*	0.000115225	0.0873779	-19.2364	57.4122	76.6486	NM_000189	HK2	-180	+	1	0	0	0	1	0	IM_control	IM_NEC	control
chr2	84457366	84457366	*	0.000143824	0.0945451	23.8005	53.8501	30.0496	NM_003849	SUCLG1	2097	-	0	0	1	0	1	0	IM_control	IM_NEC	NEC
chr2	85328743	85328743	*	0.000133436	0.0917042	9.87465	25.8831	16.0085	NM_001206841	TGOLN2	-448	-	1	0	0	0	1	0	hypo_control	IM_NEC	NEC
chr2	85524799	85524799	*	2.58426e-06	0.0268134	-17.8834	13.1829	31.0663	NR_038942	PARTICL	14088	-	0	0	0	0	0	0	IM_control	hypo_NEC	control
chr2	85524820	85524820	*	0.00013979	0.0933901	-17.9219	14.5218	32.4437	NR_038942	PARTICL	14067	-	0	0	0	0	0	0	IM_control	hypo_NEC	control
chr2	85524860	85524860	*	7.48322e-05	0.0768236	-17.5551	18.6095	36.1646	NR_038942	PARTICL	14027	-	0	0	0	0	0	0	IM_control	hypo_NEC	control
chr2	85550654	85550654	*	9.82611e-05	0.0836322	-18.5957	62.3499	80.9456	NM_001311312	GGCX	10856	-	0	1	0	0	0	0	hyper_control	IM_NEC	control
chr2	89234809	89234809	*	0.000139484	0.0932838	27.423	51.3642	23.9412	NR_136329	LOC101927050	403099	-	0	0	0	0	0	0	IM_control	IM_NEC	NEC
chr2	95306005	95306005	*	7.73921e-05	0.0776374	20.7118	79.2296	58.5178	NM_013434	KCNIP3	8683	+	0	0	1	0	0	0	IM_control	IM_NEC	NEC
chr2	95306017	95306017	*	0.000146795	0.0950813	19.9701	79.9252	59.9551	NM_013434	KCNIP3	8695	+	0	0	1	0	0	0	IM_control	IM_NEC	NEC
chr2	95306018	95306018	*	2.8442e-05	0.056836	19.9094	79.982	60.0725	NM_013434	KCNIP3	8696	+	0	0	1	0	0	0	IM_control	IM_NEC	NEC
chr2	95306024	95306024	*	2.80965e-05	0.0566539	19.6207	80.2835	60.6628	NM_013434	KCNIP3	8702	+	0	0	1	0	0	0	IM_control	hyper_NEC	NEC
chr2	95306093	95306093	*	5.05976e-05	0.0673287	12.8779	85.3308	72.4529	NM_013434	KCNIP3	8771	+	0	0	1	0	0	0	IM_control	hyper_NEC	NEC
chr2	95306109	95306109	*	7.03817e-05	0.0753633	10.9788	86.68	75.7012	NM_013434	KCNIP3	8787	+	0	0	1	0	0	0	IM_control	hyper_NEC	NEC
chr2	96146790	96146790	*	0.000102958	0.0846038	-23.5382	47.881	71.4191	NM_004418	DUSP2	-1351	-	1	0	0	0	1	0	IM_control	IM_NEC	control
chr2	96335109	96335109	*	3.56603e-05	0.0595595	15.65	47.0183	31.3683	NM_015341	NCAPH	-632	+	1	0	0	0	1	0	IM_control	IM_NEC	NEC
chr2	96335121	96335121	*	1.24559e-05	0.0440993	15.3064	45.3251	30.0186	NM_015341	NCAPH	-620	+	1	0	0	0	1	0	IM_control	IM_NEC	NEC
chr2	96335179	96335179	*	0.000118048	0.0883376	12.7179	36.1423	23.4244	NM_015341	NCAPH	-562	+	1	0	0	0	1	0	IM_control	IM_NEC	NEC
chr2	98726524	98726524	*	8.49612e-05	0.0796446	13.0143	80.7955	67.7812	NM_012214	MGAT4A	4603	-	0	1	0	0	0	0	IM_control	hyper_NEC	NEC
chr2	98726554	98726554	*	0.000143953	0.0946051	13.1987	80.8327	67.634	NM_012214	MGAT4A	4573	-	0	1	0	0	0	0	IM_control	hyper_NEC	NEC
chr2	98726602	98726602	*	0.000157565	0.097076	13.6691	80.7366	67.0675	NM_012214	MGAT4A	4525	-	0	0	1	0	0	0	IM_control	hyper_NEC	NEC
chr2	99594029	99594029	*	5.59343e-05	0.0692602	15.8202	86.216	70.3957	NM_001037872	REV1	-103974	-	0	1	0	1	0	0	IM_control	hyper_NEC	NEC
chr2	100142568	100142568	*	6.13827e-05	0.0714964	-21.7244	57.0124	78.7368	NM_002285	AFF3	8	-	1	1	0	0	0	0	IM_control	IM_NEC	control
chr2	102114947	102114947	*	0.000154902	0.0966891	-17.641	41.4054	59.0465	NM_001320986	IL1R1	10375	+	0	0	1	0	0	0	IM_control	IM_NEC	control
chr2	102141726	102141726	*	1.00905e-05	0.0415726	-26.4205	28.3737	54.7942	NM_001320981	IL1R1	-53	+	1	0	1	0	1	0	IM_control	IM_NEC	control
chr2	102621607	102621607	*	7.50626e-06	0.0390413	14.9114	75.8526	60.9412	NM_003048	SLC9A2	2075	+	0	0	1	0	1	0	IM_control	IM_NEC	NEC
chr2	102621655	102621655	*	3.13591e-05	0.0578794	14.3471	72.9382	58.5912	NM_003048	SLC9A2	2123	+	0	0	1	0	1	0	IM_control	IM_NEC	NEC
chr2	105308202	105308202	*	4.50671e-06	0.0318228	-13.3784	75.5313	88.9097	NR_137328	TGFBRAP1	21455	-	0	1	0	0	0	0	hyper_control	IM_NEC	control
chr2	105645770	105645770	*	9.98421e-06	0.0415726	-23.0278	48.9912	72.019	NR_038891	LOC285000	-35212	-	0	0	0	0	0	0	IM_control	IM_NEC	control
chr2	106068590	106068590	*	1.57231e-05	0.0469115	-22.1852	42.9105	65.0957	NM_032411	C2orf40	2935	+	0	0	1	0	0	0	IM_control	IM_NEC	control
chr2	106068604	106068604	*	8.2409e-05	0.0792608	-22.4555	42.2435	64.699	NM_032411	C2orf40	2949	+	0	0	1	0	0	0	IM_control	IM_NEC	control
chr2	106342980	106342980	*	0.00015448	0.0965794	13.8461	87.3825	73.5363	NR_003506	PLGLA	-39134	+	0	0	0	1	0	0	IM_control	hyper_NEC	NEC
chr2	106343038	106343038	*	8.96467e-05	0.0811746	14.9819	84.194	69.2121	NR_003506	PLGLA	-39076	+	0	0	0	1	0	0	IM_control	hyper_NEC	NEC
