## Supplemental Tables S1-S9 for "NEC-Associated DNA Methylation Signatures in Colon are Evident in Stool Samples of Affected Individuals" (part 5 of 6)

### Sheet: Table S4 (continued)
Table S4: Differentially methylated single CpG sites (DMSs) between NEC and non-NEC colon samples using a p value, adjusted for multiple testing comparisons filter of q ≤0.10 (p value <1.72x10-4)
chr2	106343440	106343440	*	2.42841e-05	0.0541309	14.8435	91.0065	76.163	NR_003506	PLGLA	-38674	+	0	0	0	0	1	0	IM_control	hyper_NEC	NEC
chr2	108377855	108377855	*	0.000158862	0.0972854	-11.0979	2.416	13.5139	NM_006588	SULT1C4	-56	+	1	0	0	0	0	0	hypo_control	hypo_NEC	control
chr2	108377856	108377856	*	8.18948e-05	0.0791241	-11.0835	2.41278	13.4963	NM_006588	SULT1C4	-55	+	1	0	0	0	0	0	hypo_control	hypo_NEC	control
chr2	108377896	108377896	*	4.12034e-06	0.030806	-10.6196	2.31732	12.9369	NM_006588	SULT1C4	-15	+	1	0	0	0	0	0	hypo_control	hypo_NEC	control
chr2	108378058	108378058	*	7.68102e-05	0.0774443	-15.4302	4.31924	19.7494	NM_001321770	SULT1C4	149	+	1	1	0	0	0	0	hypo_control	hypo_NEC	control
chr2	108378059	108378059	*	1.83726e-05	0.0490171	-15.4605	4.32619	19.7866	NM_001321770	SULT1C4	150	+	1	1	0	0	0	0	hypo_control	hypo_NEC	control
chr2	108378073	108378073	*	2.00028e-05	0.0503552	-15.7898	4.388	20.1778	NM_001321770	SULT1C4	164	+	1	1	0	0	0	0	IM_control	hypo_NEC	control
chr2	109239098	109239098	*	1.00681e-05	0.0415726	-21.8766	29.594	51.4706	NR_036224	MIR4266	74528	-	0	0	1	0	0	0	IM_control	IM_NEC	control
chr2	109239109	109239109	*	7.89373e-05	0.0783012	-21.4805	30.9906	52.4711	NR_036224	MIR4266	74517	-	0	0	1	0	0	0	IM_control	IM_NEC	control
chr2	109239118	109239118	*	6.60552e-05	0.0731335	-21.0756	32.248	53.3236	NR_036224	MIR4266	74508	-	0	0	1	0	0	0	IM_control	IM_NEC	control
chr2	113276950	113276950	*	8.64241e-05	0.0801835	-8.64868	12.8115	21.4602	NM_013992	PAX8	1972	-	0	0	1	0	1	0	IM_control	hypo_NEC	control
chr2	113386768	113386768	*	2.62029e-07	0.0122144	-32.2401	41.6818	73.9219	NR_138473	CBWD2	-50923	+	0	0	0	0	0	0	IM_control	IM_NEC	control
chr2	119678384	119678384	*	7.24909e-05	0.0760513	19.5334	72.389	52.8556	NM_030577	TMEM177	-783	+	1	0	0	0	1	0	IM_control	IM_NEC	NEC
chr2	120219321	120219321	*	1.83063e-05	0.0489844	-13.8157	79.0324	92.8481	NM_024121	TMEM185B	4088	-	0	1	0	0	0	0	hyper_control	IM_NEC	control
chr2	120912678	120912678	*	0.000110123	0.0860057	22.3028	80.5834	58.2806	NM_005270	GLI2	115389	+	0	0	1	0	0	0	IM_control	hyper_NEC	NEC
chr2	120912728	120912728	*	2.02693e-07	0.0117539	22.4187	78.7198	56.301	NM_005270	GLI2	115439	+	0	0	1	0	0	0	IM_control	IM_NEC	NEC
chr2	120912745	120912745	*	6.48169e-06	0.0368605	22.4217	78.0019	55.5802	NM_005270	GLI2	115456	+	0	0	1	0	0	0	IM_control	IM_NEC	NEC
chr2	120912754	120912754	*	1.21607e-06	0.0202045	22.4587	77.6444	55.1858	NM_005270	GLI2	115465	+	0	0	1	0	0	0	IM_control	IM_NEC	NEC
chr2	120912776	120912776	*	1.78455e-05	0.0487783	22.4626	76.5779	54.1153	NM_005270	GLI2	115487	+	0	0	1	0	0	0	IM_control	IM_NEC	NEC
chr2	120912808	120912808	*	7.68987e-05	0.0774443	22.3324	74.7261	52.3937	NM_005270	GLI2	115519	+	0	0	1	0	0	0	IM_control	IM_NEC	NEC
chr2	120912950	120912950	*	2.61672e-05	0.0556635	20.615	69.2117	48.5967	NM_005270	GLI2	115661	+	0	0	1	0	0	0	IM_control	IM_NEC	NEC
chr2	120912967	120912967	*	2.35492e-05	0.0535925	20.5694	69.6378	49.0684	NM_005270	GLI2	115678	+	0	0	1	0	0	0	IM_control	IM_NEC	NEC
chr2	120913058	120913058	*	3.03491e-05	0.0575003	19.9239	75.5605	55.6366	NM_005270	GLI2	115769	+	0	0	1	0	0	0	IM_control	IM_NEC	NEC
chr2	121399342	121399342	*	0.000129221	0.0906977	21.7259	78.3333	56.6074	NM_014553	TFCP2L1	-114141	-	0	0	1	0	0	0	IM_control	IM_NEC	NEC
chr2	127024893	127024893	*	6.09629e-05	0.0713027	21.0761	37.511	16.4349	NM_001320634	BIN1	57173	-	0	0	0	0	1	0	hypo_control	IM_NEC	NEC
chr2	127054228	127054228	*	9.32672e-05	0.0824952	12.0133	85.1004	73.0871	NM_001320634	BIN1	27838	-	0	0	1	0	0	0	IM_control	hyper_NEC	NEC
chr2	127412322	127412322	*	2.40747e-05	0.053918	-29.5799	51.3872	80.9671	NM_000312	PROC	-6098	+	0	0	0	0	0	0	hyper_control	IM_NEC	control
chr2	127412323	127412323	*	3.19441e-06	0.0287804	-29.6042	51.3592	80.9634	NM_000312	PROC	-6097	+	0	0	0	0	0	0	hyper_control	IM_NEC	control
chr2	129717450	129717450	*	0.000170547	0.0996603	27.4157	73.0504	45.6347	NR_149127	LINC02572	160042	-	0	0	0	0	0	0	IM_control	IM_NEC	NEC
chr2	137857788	137857788	*	2.31611e-05	0.0532291	23.6926	58.9295	35.2369	NR_120402	LOC101928273	70145	-	0	0	0	0	0	0	IM_control	IM_NEC	NEC
chr2	143128803	143128803	*	0.000120066	0.0885698	-21.0941	48.6637	69.7578	NM_018460	ARHGAP15	-527	+	1	0	0	0	0	0	IM_control	IM_NEC	control
chr2	144510943	144510943	*	8.2392e-06	0.0390413	26.1099	58.433	32.3231	NR_040248	ZEB2-AS1	-8671	+	0	0	1	0	0	0	IM_control	IM_NEC	NEC
chr2	144510998	144510998	*	3.57536e-06	0.0291304	26.0531	57.2707	31.2176	NR_040248	ZEB2-AS1	-8616	+	0	0	1	0	0	0	IM_control	IM_NEC	NEC
chr2	144510999	144510999	*	0.000105664	0.085027	26.0499	57.2511	31.2012	NR_040248	ZEB2-AS1	-8615	+	0	0	1	0	0	0	IM_control	IM_NEC	NEC
chr2	151292233	151292233	*	0.000135557	0.0924043	-29.2539	52.432	81.6859	NM_004688	NMI	-2318	-	0	0	0	0	0	0	hyper_control	IM_NEC	control
chr2	152406775	152406775	*	2.68673e-05	0.0563333	20.2538	54.3786	34.1248	NM_052905	FMNL2	71540	+	0	0	1	0	0	0	IM_control	IM_NEC	NEC
chr2	156323632	156323632	*	0.00015222	0.0962164	-24.9787	41.1772	66.1559	NM_006186	NR4A2	9144	-	0	0	0	0	0	0	IM_control	IM_NEC	control
chr2	156323633	156323633	*	3.32647e-05	0.0585433	-24.9966	41.1673	66.1639	NM_006186	NR4A2	9143	-	0	0	0	0	0	0	IM_control	IM_NEC	control
chr2	156326134	156326134	*	8.345e-06	0.0390826	-21.9295	61.6169	83.5464	NM_006186	NR4A2	6642	-	0	0	1	0	1	0	hyper_control	IM_NEC	control
chr2	156326195	156326195	*	8.84151e-08	0.00905339	-25.3065	54.2302	79.5367	NM_006186	NR4A2	6581	-	0	1	0	0	1	0	IM_control	IM_NEC	control
chr2	156326260	156326260	*	1.28954e-07	0.0105256	-28.3215	47.9021	76.2236	NM_006186	NR4A2	6516	-	0	1	0	0	1	0	IM_control	IM_NEC	control
chr2	156326264	156326264	*	1.01977e-07	0.00994848	-28.4985	47.5823	76.0808	NM_006186	NR4A2	6512	-	0	1	0	0	1	0	IM_control	IM_NEC	control
chr2	156326502	156326502	*	3.89654e-06	0.0301068	-25.5494	52.962	78.5114	NM_006186	NR4A2	6274	-	0	0	1	0	1	0	IM_control	IM_NEC	control
chr2	156326548	156326548	*	6.79403e-05	0.0740805	-26.1591	53.0168	79.1759	NM_006186	NR4A2	6228	-	0	0	1	0	1	0	IM_control	IM_NEC	control
chr2	156326558	156326558	*	1.1184e-05	0.0428592	-26.3182	52.8972	79.2154	NM_006186	NR4A2	6218	-	0	0	1	0	1	0	IM_control	IM_NEC	control
chr2	156326595	156326595	*	1.95679e-08	0.00452202	-27.093	51.4074	78.5003	NM_006186	NR4A2	6181	-	0	0	1	0	1	0	IM_control	IM_NEC	control
chr2	156326731	156326731	*	2.90928e-05	0.057108	-25.9768	45.1477	71.1245	NM_006186	NR4A2	6045	-	0	1	0	0	1	0	IM_control	IM_NEC	control
chr2	156326779	156326779	*	0.000109805	0.085971	-25.632	46.5969	72.2288	NM_006186	NR4A2	5997	-	0	1	0	0	1	0	IM_control	IM_NEC	control
chr2	156326780	156326780	*	1.30602e-05	0.044189	-25.63	46.6292	72.2592	NM_006186	NR4A2	5996	-	0	1	0	0	1	0	IM_control	IM_NEC	control
chr2	156326798	156326798	*	3.8323e-07	0.0140142	-25.5997	47.2109	72.8106	NM_006186	NR4A2	5978	-	0	1	0	0	1	0	IM_control	IM_NEC	control
chr2	156326827	156326827	*	1.53328e-07	0.0107179	-25.4208	48.1146	73.5354	NM_006186	NR4A2	5949	-	0	1	0	0	1	0	IM_control	IM_NEC	control
chr2	156327317	156327317	*	1.25057e-05	0.0441713	-22.5488	57.4997	80.0485	NM_006186	NR4A2	5459	-	0	0	1	0	1	0	hyper_control	IM_NEC	control
chr2	156327926	156327926	*	5.54125e-05	0.0690601	-23.5274	48.5518	72.0792	NM_006186	NR4A2	4850	-	0	1	0	1	0	0	IM_control	IM_NEC	control
chr2	156327968	156327968	*	0.000123501	0.0894072	-25.2159	47.4966	72.7124	NM_006186	NR4A2	4808	-	0	1	0	1	0	0	IM_control	IM_NEC	control
chr2	156328095	156328095	*	8.23756e-05	0.0792586	-26.4254	48.7201	75.1455	NM_006186	NR4A2	4681	-	0	0	1	1	0	0	IM_control	IM_NEC	control
chr2	156328101	156328101	*	0.000150704	0.0957918	-26.5077	48.7083	75.216	NM_006186	NR4A2	4675	-	0	0	1	1	0	0	IM_control	IM_NEC	control
chr2	156328304	156328304	*	5.69385e-05	0.0695513	-28.615	47.5429	76.1579	NM_006186	NR4A2	4472	-	0	0	1	0	1	0	IM_control	IM_NEC	control
chr2	156328368	156328368	*	0.000127205	0.0904707	-28.4904	49.578	78.0684	NM_006186	NR4A2	4408	-	0	0	1	0	1	0	IM_control	IM_NEC	control
chr2	156328383	156328383	*	1.62182e-05	0.0470244	-28.3728	50.028	78.4008	NM_006186	NR4A2	4393	-	0	0	1	0	1	0	IM_control	IM_NEC	control
chr2	156328384	156328384	*	1.2975e-05	0.0441834	-28.3654	50.057	78.4224	NM_006186	NR4A2	4392	-	0	0	1	0	1	0	IM_control	IM_NEC	control
chr2	156328442	156328442	*	7.07022e-05	0.0754772	-27.5016	51.9015	79.4031	NM_006186	NR4A2	4334	-	0	1	0	0	1	0	IM_control	IM_NEC	control
chr2	156328443	156328443	*	8.78293e-05	0.0806279	-27.4898	51.9323	79.4221	NM_006186	NR4A2	4333	-	0	1	0	0	1	0	IM_control	IM_NEC	control
chr2	156328457	156328457	*	0.00012454	0.0895649	-27.3744	52.3421	79.7166	NM_006186	NR4A2	4319	-	0	1	0	0	1	0	IM_control	IM_NEC	control
chr2	156328458	156328458	*	5.76091e-05	0.0697059	-27.3647	52.3691	79.7337	NM_006186	NR4A2	4318	-	0	1	0	0	1	0	IM_control	IM_NEC	control
chr2	156328469	156328469	*	4.29855e-05	0.0634737	-27.3321	52.6574	79.9895	NM_006186	NR4A2	4307	-	0	1	0	0	1	0	IM_control	IM_NEC	control
chr2	156328470	156328470	*	2.46466e-05	0.0546229	-27.324	52.6803	80.0044	NM_006186	NR4A2	4306	-	0	1	0	0	1	0	hyper_control	IM_NEC	control
chr2	156328507	156328507	*	1.58974e-05	0.0470244	-27.1162	53.259	80.3752	NM_006186	NR4A2	4269	-	0	1	0	0	1	0	hyper_control	IM_NEC	control
chr2	156328533	156328533	*	0.000164005	0.0983235	-27.2489	53.3918	80.6407	NM_006186	NR4A2	4243	-	0	1	0	0	1	0	hyper_control	IM_NEC	control
chr2	156328594	156328594	*	1.06945e-05	0.0424755	-28.566	52.9506	81.5167	NM_006186	NR4A2	4182	-	0	0	1	0	1	0	hyper_control	IM_NEC	control
chr2	156328627	156328627	*	1.1698e-07	0.0102125	-29.8775	52.3596	82.2371	NM_006186	NR4A2	4149	-	0	0	1	0	1	0	hyper_control	IM_NEC	control
chr2	156328969	156328969	*	6.61277e-07	0.0167125	-34.0555	21.5696	55.6252	NM_006186	NR4A2	3807	-	0	0	1	0	1	0	IM_control	IM_NEC	control
chr2	156329047	156329047	*	1.43684e-08	0.00452202	-30.6929	16.8895	47.5824	NM_006186	NR4A2	3729	-	0	0	1	1	0	0	IM_control	hypo_NEC	control
chr2	156329062	156329062	*	1.65132e-06	0.0235884	-30.346	16.4817	46.8277	NM_006186	NR4A2	3714	-	0	0	1	1	0	0	IM_control	hypo_NEC	control
chr2	156329066	156329066	*	2.40708e-09	0.0018959	-30.2643	16.3884	46.6527	NM_006186	NR4A2	3710	-	0	0	1	1	0	0	IM_control	hypo_NEC	control
chr2	156329077	156329077	*	6.05833e-07	0.0165336	-29.9972	16.2121	46.2093	NM_006186	NR4A2	3699	-	0	0	1	1	0	0	IM_control	hypo_NEC	control
chr2	156329082	156329082	*	9.19773e-05	0.0820671	-29.9116	16.1244	46.0359	NM_006186	NR4A2	3694	-	0	0	1	1	0	0	IM_control	hypo_NEC	control
chr2	156329092	156329092	*	7.12237e-05	0.0757544	-29.6517	16.0598	45.7115	NM_006186	NR4A2	3684	-	0	0	1	1	0	0	IM_control	hypo_NEC	control
chr2	156329147	156329147	*	0.000113142	0.0868801	-29.0575	15.6231	44.6805	NM_006186	NR4A2	3629	-	0	0	1	1	0	0	IM_control	hypo_NEC	control
chr2	156329842	156329842	*	7.07256e-05	0.0754772	-22.6309	18.1817	40.8127	NM_006186	NR4A2	2934	-	0	1	0	1	0	0	IM_control	hypo_NEC	control
chr2	156329934	156329934	*	9.48878e-06	0.0409449	-25.9643	28.6995	54.6638	NM_006186	NR4A2	2842	-	0	1	0	0	1	0	IM_control	IM_NEC	control
chr2	156329970	156329970	*	2.03862e-07	0.0117539	-26.6705	32.9814	59.6519	NM_006186	NR4A2	2806	-	0	1	0	0	1	0	IM_control	IM_NEC	control
chr2	156329973	156329973	*	2.08071e-07	0.0117539	-26.6621	33.2569	59.919	NM_006186	NR4A2	2803	-	0	1	0	0	1	0	IM_control	IM_NEC	control
chr2	156330090	156330090	*	2.929e-05	0.0571502	-25.1836	36.0005	61.1841	NM_006186	NR4A2	2686	-	0	1	1	0	1	0	IM_control	IM_NEC	control
chr2	156330106	156330106	*	2.13473e-05	0.0513392	-25.1555	35.7535	60.9089	NM_006186	NR4A2	2670	-	0	1	1	0	1	0	IM_control	IM_NEC	control
chr2	156330135	156330135	*	4.15949e-07	0.0140981	-25.0712	34.8886	59.9598	NM_006186	NR4A2	2641	-	0	1	1	0	1	0	IM_control	IM_NEC	control
chr2	156330154	156330154	*	1.85804e-06	0.0239512	-24.8154	34.062	58.8774	NM_006186	NR4A2	2622	-	0	1	1	0	1	0	IM_control	IM_NEC	control
chr2	156330169	156330169	*	2.05596e-05	0.0506384	-24.6874	33.2976	57.985	NM_006186	NR4A2	2607	-	0	1	1	0	1	0	IM_control	IM_NEC	control
chr2	156330566	156330566	*	5.1822e-05	0.0677696	-30.4334	31.7319	62.1653	NM_006186	NR4A2	2210	-	0	0	1	0	1	0	IM_control	IM_NEC	control
chr2	156330574	156330574	*	0.000112538	0.086749	-30.2898	31.6772	61.967	NM_006186	NR4A2	2202	-	0	0	1	0	1	0	IM_control	IM_NEC	control
chr2	156330675	156330675	*	2.87636e-05	0.0570788	-28.8909	32.7095	61.6004	NM_006186	NR4A2	2101	-	0	1	0	0	1	0	IM_control	IM_NEC	control
chr2	156330686	156330686	*	8.19121e-06	0.0390413	-28.8053	33.0384	61.8438	NM_006186	NR4A2	2090	-	0	1	0	0	1	0	IM_control	IM_NEC	control
chr2	156330692	156330692	*	5.10409e-06	0.0336134	-28.7511	33.1666	61.9177	NM_006186	NR4A2	2084	-	0	1	0	0	1	0	IM_control	IM_NEC	control
chr2	156330717	156330717	*	2.55319e-05	0.0552424	-28.5395	33.8177	62.3572	NM_006186	NR4A2	2059	-	0	1	0	0	1	0	IM_control	IM_NEC	control
chr2	156339788	156339788	*	0.000104446	0.0847681	22.2536	75.4996	53.246	NR_147695	FLJ46875	2333	-	0	1	0	0	1	0	IM_control	IM_NEC	NEC
chr2	156466959	156466959	*	7.18202e-05	0.0758759	18.3503	37.4763	19.126	NM_000408	GPD2	30573	+	0	0	1	0	0	0	hypo_control	IM_NEC	NEC
chr2	156467080	156467080	*	1.33922e-05	0.0446763	30.9017	60.182	29.2803	NM_000408	GPD2	30694	+	0	0	1	0	0	0	IM_control	IM_NEC	NEC
chr2	157246824	157246824	*	4.65642e-05	0.065261	15.0794	69.6299	54.5505	NM_001329868	GALNT5	-10774	+	0	0	0	0	0	0	IM_control	IM_NEC	NEC
chr2	158795297	158795297	*	6.06205e-05	0.0713027	17.6421	33.3937	15.7516	NM_001017920	DAPL1	-20	+	1	0	0	0	0	0	hypo_control	IM_NEC	NEC
chr2	158795302	158795302	*	7.33621e-05	0.0762199	17.6334	33.8045	16.1711	NM_001017920	DAPL1	-15	+	1	0	0	0	0	0	hypo_control	IM_NEC	NEC
chr2	158973610	158973610	*	0.000144512	0.0947032	19.3504	65.5303	46.1799	NM_001350065	TANC1	4978	+	0	0	1	0	0	0	IM_control	IM_NEC	NEC
chr2	159285829	159285829	*	9.76464e-05	0.083557	19.6049	61.9231	42.3183	NM_152528	WDSUB1	724	-	0	0	1	0	1	0	IM_control	IM_NEC	NEC
chr2	161981905	161981905	*	5.94032e-05	0.0709609	17.3906	86.7333	69.3427	NM_001935	DPP4	92638	-	0	0	1	0	0	0	IM_control	hyper_NEC	NEC
chr2	165954843	165954843	*	7.53509e-05	0.0769602	-21.1299	20.2676	41.3975	NM_024753	TTC21B	-1006	-	1	0	0	0	1	0	IM_control	IM_NEC	control
chr2	165954844	165954844	*	3.4845e-09	0.0018959	-21.1388	20.2953	41.4341	NM_024753	TTC21B	-1007	-	1	0	0	0	1	0	IM_control	IM_NEC	control
chr2	170928211	170928211	*	0.000131109	0.0911189	-11.0619	64.755	75.8169	NM_001201428	GORASP2	-227	+	1	0	0	0	1	0	IM_control	IM_NEC	control
chr2	172079559	172079559	*	0.000151514	0.0960873	-11.5251	69.6467	81.1718	NM_178120	DLX1	-5921	+	0	0	1	0	1	0	hyper_control	IM_NEC	control
chr2	172109517	172109517	*	3.59709e-05	0.0596921	-17.9361	18.1295	36.0656	NR_126376	DLX2-DT	6513	+	0	0	1	0	1	0	IM_control	hypo_NEC	control
chr2	172109899	172109899	*	0.0001316	0.09125	-21.7276	29.4035	51.1311	NR_126376	DLX2-DT	6895	+	0	1	0	0	1	0	IM_control	IM_NEC	control
chr2	172110116	172110116	*	1.66119e-05	0.0470244	-19.7888	25.7627	45.5516	NR_126376	DLX2-DT	7112	+	0	0	0	0	1	0	IM_control	IM_NEC	control
chr2	172743121	172743121	*	8.8362e-05	0.0806999	17.9607	61.0743	43.1136	NR_026995	RAPGEF4-AS1	-6916	-	0	0	1	0	0	0	IM_control	IM_NEC	NEC
chr2	173957289	173957289	*	3.02627e-05	0.0574954	12.6745	54.3033	41.6288	NM_001017371	SP3	6931	-	0	0	1	0	0	0	IM_control	IM_NEC	NEC
chr2	174634348	174634348	*	0.000164284	0.0983235	-18.7488	17.4525	36.2012	NM_003387	WIPF1	232	-	1	0	1	0	0	0	IM_control	hypo_NEC	control
chr2	176161603	176161603	*	1.29174e-05	0.0441834	-20.7447	22.174	42.9187	NM_006898	HOXD3	-2474	+	0	0	0	0	1	0	IM_control	IM_NEC	control
chr2	176165265	176165265	*	9.68311e-05	0.0833944	-14.7914	12.6009	27.3922	NM_006898	HOXD3	1190	+	0	0	1	1	0	0	IM_control	hypo_NEC	control
chr2	176601165	176601165	*	7.04668e-06	0.0378009	-17.2028	52.095	69.2978	NR_031648	MIR1246	-114	-	1	0	0	0	0	0	IM_control	IM_NEC	control
chr2	180056993	180056993	*	0.000155211	0.0966978	17.1173	69.1993	52.082	NM_020943	CWC22	-49941	-	0	0	0	0	0	0	IM_control	IM_NEC	NEC
chr2	180523812	180523812	*	5.1927e-05	0.0677696	-17.4719	36.9673	54.4392	NR_104325	SCHLAP1	-168292	+	0	0	0	0	0	0	IM_control	IM_NEC	control
chr2	181306743	181306743	*	0.000122148	0.0889645	-16.6503	46.0022	62.6525	NR_039637	MIR4437	-1092	-	1	0	1	0	0	0	IM_control	IM_NEC	control
chr2	182609490	182609490	*	8.6137e-05	0.0800596	-11.4106	64.2775	75.6881	NM_001003683	PDE1A	-86646	-	0	0	0	0	0	0	IM_control	IM_NEC	control
chr2	187542207	187542207	*	0.000158414	0.0972457	20.6569	77.0313	56.3744	NM_001329240	TFPI	12299	-	0	0	1	0	0	0	IM_control	IM_NEC	NEC
chr2	196240190	196240190	*	1.36344e-05	0.0451878	-31.0466	24.4584	55.5051	NR_110226	LOC101927482	-19834	+	0	0	1	0	0	0	IM_control	IM_NEC	control
chr2	197199137	197199137	*	2.07338e-05	0.0506384	-30.8185	25.4959	56.3145	NR_135584	LOC101927596	1148	+	0	1	1	0	0	0	IM_control	IM_NEC	control
chr2	197255748	197255748	*	8.60869e-05	0.0800596	-20.581	9.13134	29.7123	NR_046837	ANKRD44-IT1	46772	-	0	0	1	0	0	0	IM_control	hypo_NEC	control
chr2	197255804	197255804	*	0.000111329	0.0863601	-21.178	9.14933	30.3273	NR_046837	ANKRD44-IT1	46716	-	0	0	1	0	0	0	IM_control	hypo_NEC	control
chr2	197255849	197255849	*	6.52659e-05	0.0728306	-21.8366	9.98319	31.8198	NR_046837	ANKRD44-IT1	46671	-	0	0	1	0	0	0	IM_control	hypo_NEC	control
chr2	197502801	197502801	*	4.9733e-05	0.0668197	14.0141	61.3516	47.3375	NM_199440	HSPD1	-2528	-	0	0	1	0	0	0	IM_control	IM_NEC	NEC
chr2	199853321	199853321	*	7.04856e-05	0.0753794	-17.4064	46.1342	63.5406	NM_001363886	FTCDNL1	-2149	-	0	0	0	0	1	0	IM_control	IM_NEC	control
chr2	199988341	199988341	*	5.74623e-05	0.0696571	-14.4816	9.74314	24.2248	NM_001039693	TYW5	-32606	-	0	0	0	0	0	0	IM_control	hypo_NEC	control
chr2	202036629	202036629	*	6.81827e-06	0.0372737	-18.3529	19.9158	38.2686	NM_003507	FZD7	2044	+	0	1	0	0	1	0	IM_control	hypo_NEC	control
chr2	202036640	202036640	*	0.000132826	0.0915286	-18.5733	19.4667	38.04	NM_003507	FZD7	2055	+	0	1	0	0	1	0	IM_control	hypo_NEC	control
chr2	202036747	202036747	*	9.27363e-05	0.0823966	-20.1025	16.3198	36.4222	NM_003507	FZD7	2162	+	0	1	0	0	1	0	IM_control	hypo_NEC	control
chr2	202036801	202036801	*	0.000155408	0.0967077	-20.7475	15.3149	36.0624	NM_003507	FZD7	2216	+	0	1	0	0	1	0	IM_control	hypo_NEC	control
chr2	204282667	204282667	*	0.000108052	0.0855348	19.4623	76.9874	57.5251	NM_001302769	PARD3B	-263126	+	0	0	0	0	0	0	IM_control	IM_NEC	NEC
chr2	204282736	204282736	*	0.000105447	0.0849333	19.18	74.2527	55.0727	NM_001302769	PARD3B	-263057	+	0	0	0	0	0	0	IM_control	IM_NEC	NEC
chr2	205546307	205546307	*	9.91691e-07	0.0193916	-24.1202	26.7048	50.825	NM_003872	NRP2	-136193	+	0	0	1	0	0	0	IM_control	IM_NEC	control
chr2	205546319	205546319	*	5.0732e-06	0.0335839	-23.9011	26.1548	50.0558	NM_003872	NRP2	-136181	+	0	0	1	0	0	0	IM_control	IM_NEC	control
chr2	205683422	205683422	*	3.05587e-05	0.0575003	-17.4698	4.90493	22.3748	NM_201267	NRP2	924	+	0	0	1	0	1	0	IM_control	hypo_NEC	control
chr2	205683441	205683441	*	3.35142e-06	0.0287804	-17.6893	5.05671	22.746	NM_201267	NRP2	943	+	0	0	1	0	1	0	IM_control	hypo_NEC	control
chr2	205683448	205683448	*	2.61303e-06	0.0269239	-17.7861	5.08953	22.8756	NM_201267	NRP2	950	+	0	0	1	0	1	0	IM_control	hypo_NEC	control
chr2	205683521	205683521	*	0.000113446	0.0869029	-18.9513	5.84151	24.7928	NM_201267	NRP2	1023	+	0	0	1	0	1	0	IM_control	hypo_NEC	control
chr2	205686737	205686737	*	4.96239e-05	0.0667149	-9.50661	3.18227	12.6889	NM_201267	NRP2	4239	+	0	0	1	0	1	0	hypo_control	hypo_NEC	control
chr2	210482170	210482170	*	2.80701e-05	0.0566539	-18.3494	46.02	64.3694	NM_001122633	CPS1	4490	+	0	0	1	0	0	0	IM_control	IM_NEC	control
chr2	218166029	218166029	*	9.28976e-05	0.0823966	-20.3219	47.1616	67.4835	NM_000634	CXCR1	965	-	0	0	1	0	0	0	IM_control	IM_NEC	control
chr2	218273093	218273093	*	6.02743e-07	0.0165336	31.7468	58.4794	26.7326	NM_001077399	PNKD	2703	+	0	0	1	0	0	0	IM_control	IM_NEC	NEC
chr2	218273094	218273094	*	0.000108	0.0855348	31.7343	58.4737	26.7394	NM_001077399	PNKD	2704	+	0	0	1	0	0	0	IM_control	IM_NEC	NEC
chr2	218273101	218273101	*	2.8502e-05	0.056836	31.6458	58.4408	26.795	NM_001077399	PNKD	2711	+	0	0	1	0	0	0	IM_control	IM_NEC	NEC
chr2	218273102	218273102	*	1.39291e-05	0.0454067	31.633	58.4371	26.8041	NM_001077399	PNKD	2712	+	0	0	1	0	0	0	IM_control	IM_NEC	NEC
chr2	218320032	218320032	*	8.20461e-05	0.0791361	-16.9303	32.4694	49.3997	NM_022572	PNKD	-3147	+	0	0	1	0	0	0	IM_control	IM_NEC	control
chr2	218381984	218381984	*	6.81897e-07	0.0168305	-22.1781	50.1093	72.2874	NM_000578	SLC11A1	-45	+	1	0	0	0	0	0	IM_control	IM_NEC	control
chr2	218784522	218784522	*	0.000103459	0.0846261	13.5824	83.6287	70.0463	NM_000784	CYP27A1	2775	+	0	0	1	0	0	0	IM_control	hyper_NEC	NEC
chr2	218854349	218854349	*	6.06877e-05	0.0713027	-13.5229	24.6347	38.1575	NM_006522	WNT6	-5474	+	0	0	0	0	0	0	IM_control	IM_NEC	control
chr2	222425518	222425518	*	8.59014e-06	0.0391979	-18.3566	19.0984	37.455	NM_001320833	SGPP2	1013	+	0	0	1	0	1	0	IM_control	hypo_NEC	control
chr2	222425519	222425519	*	4.81049e-05	0.0658859	-18.366	19.1688	37.5348	NM_001320833	SGPP2	1014	+	0	0	1	0	1	0	IM_control	hypo_NEC	control
chr2	222425561	222425561	*	0.000153768	0.096489	-17.9298	21.7944	39.7242	NM_001320833	SGPP2	1056	+	0	0	1	0	1	0	IM_control	IM_NEC	control
chr2	223856133	223856133	*	1.5784e-05	0.0469279	-23.2188	35.6428	58.8616	NM_001039569	AP1S3	-18532	-	0	0	0	0	0	0	IM_control	IM_NEC	control
chr2	224402067	224402067	*	0.000148555	0.0953973	-18.3459	12.3673	30.7132	NM_001122779	FAM124B	-74	-	1	0	0	0	0	0	IM_control	hypo_NEC	control
chr2	224412278	224412278	*	3.11016e-05	0.0577933	23.2794	70.2762	46.9968	NM_001122779	FAM124B	-10285	-	0	0	0	0	0	0	IM_control	IM_NEC	NEC
chr2	224412281	224412281	*	5.06416e-05	0.0673287	23.2953	70.2918	46.9966	NM_001122779	FAM124B	-10288	-	0	0	0	0	0	0	IM_control	IM_NEC	NEC
chr2	224412296	224412296	*	0.000136428	0.0924566	23.3982	70.3827	46.9844	NM_001122779	FAM124B	-10303	-	0	0	0	0	0	0	IM_control	IM_NEC	NEC
chr2	224570414	224570414	*	0.000152584	0.0962595	-14.0087	24.599	38.6077	NM_001257198	CUL3	-590	-	1	0	1	0	0	0	IM_control	IM_NEC	control
chr2	226644594	226644594	*	2.40124e-07	0.0121381	-15.6361	14.2819	29.918	NR_049887	MIR5702	14200	-	0	0	0	0	0	0	IM_control	hypo_NEC	control
chr2	226690683	226690683	*	5.57503e-06	0.0354297	-14.3458	32.4507	46.7964	NR_049887	MIR5702	-31891	-	0	0	0	0	0	0	IM_control	IM_NEC	control
chr2	227460196	227460196	*	2.41956e-05	0.0540951	-18.1325	17.6425	35.775	NR_049888	MIR5703	-11936	+	0	0	0	0	0	0	IM_control	hypo_NEC	control
chr2	227460197	227460197	*	4.6186e-05	0.064973	-18.128	17.6565	35.7845	NR_049888	MIR5703	-11935	+	0	0	0	0	0	0	IM_control	hypo_NEC	control
chr2	227460218	227460218	*	3.25363e-05	0.0581225	-17.9637	17.9803	35.9439	NR_049888	MIR5703	-11914	+	0	0	0	0	0	0	IM_control	hypo_NEC	control
chr2	227460219	227460219	*	0.000162977	0.0981645	-17.9601	17.9962	35.9563	NR_049888	MIR5703	-11913	+	0	0	0	0	0	0	IM_control	hypo_NEC	control
chr2	227460221	227460221	*	0.000152093	0.0961759	-17.9532	18.0283	35.9815	NR_049888	MIR5703	-11911	+	0	0	0	0	0	0	IM_control	hypo_NEC	control
chr2	227460236	227460236	*	0.000100933	0.0840793	-17.9396	18.2737	36.2133	NR_049888	MIR5703	-11896	+	0	0	0	0	0	0	IM_control	hypo_NEC	control
chr2	227460302	227460302	*	0.000116873	0.0880523	-18.1314	19.8537	37.9851	NR_049888	MIR5703	-11830	+	0	0	0	0	0	0	IM_control	hypo_NEC	control
chr2	231322208	231322208	*	1.01249e-05	0.0416123	-30.5792	43.4224	74.0016	NR_039937	MIR4777	-40500	+	0	0	1	0	0	0	IM_control	IM_NEC	control
chr2	231322216	231322216	*	5.39473e-05	0.0685742	-30.4883	43.5507	74.0391	NR_039937	MIR4777	-40492	+	0	0	1	0	0	0	IM_control	IM_NEC	control
chr2	231322217	231322217	*	3.84773e-05	0.0613617	-30.4764	43.5721	74.0485	NR_039937	MIR4777	-40491	+	0	0	1	0	0	0	IM_control	IM_NEC	control
chr2	231322240	231322240	*	4.40424e-06	0.0316263	-30.1418	44.2205	74.3623	NR_039937	MIR4777	-40468	+	0	0	1	0	0	0	IM_control	IM_NEC	control
chr2	231322241	231322241	*	8.68818e-05	0.0803325	-30.124	44.2517	74.3757	NR_039937	MIR4777	-40467	+	0	0	1	0	0	0	IM_control	IM_NEC	control
chr2	231322273	231322273	*	7.97425e-05	0.0784864	-29.073	44.8503	73.9234	NR_039937	MIR4777	-40435	+	0	0	1	0	0	0	IM_control	IM_NEC	control
chr2	231322280	231322280	*	0.000100961	0.0840793	-28.7897	45.1046	73.8943	NR_039937	MIR4777	-40428	+	0	0	1	0	0	0	IM_control	IM_NEC	control
chr2	231322312	231322312	*	0.000126411	0.090316	-27.7697	47.1084	74.8781	NR_039937	MIR4777	-40396	+	0	0	1	0	0	0	IM_control	IM_NEC	control
chr2	232901214	232901214	*	1.21815e-05	0.0440152	-19.4368	40.0294	59.4662	NR_144372	SNORC	25436	+	0	0	1	1	0	0	IM_control	IM_NEC	control
chr2	232901242	232901242	*	6.577e-05	0.072948	-17.1826	42.0408	59.2233	NR_144372	SNORC	25464	+	0	0	1	1	0	0	IM_control	IM_NEC	control
chr2	232901246	232901246	*	6.05712e-06	0.0364025	-16.8396	42.3861	59.2256	NR_144372	SNORC	25468	+	0	0	1	1	0	0	IM_control	IM_NEC	control
chr2	233013184	233013184	*	1.5108e-05	0.0464893	15.4922	83.1701	67.678	NM_019850	NGEF	58	-	1	1	0	0	0	0	IM_control	hyper_NEC	NEC
chr2	233117275	233117275	*	0.00014422	0.0946729	-12.0608	67.6694	79.7302	NM_001017915	INPP5D	57310	+	0	0	1	0	0	0	IM_control	IM_NEC	control
chr2	233461471	233461471	*	4.62748e-06	0.0321009	9.86495	92.1323	82.2674	NM_003648	DGKD	73319	+	0	0	1	0	1	0	hyper_control	hyper_NEC	NEC
chr2	233617650	233617650	*	0.000103872	0.0846261	17.6507	73.1154	55.4647	NM_019076	UGT1A8	7	+	1	1	0	0	0	0	IM_control	IM_NEC	NEC
chr2	234363948	234363948	*	0.000112633	0.0867624	-17.0151	33.7523	50.7674	NR_146988	LINC01891	90648	-	0	0	0	0	0	0	IM_control	IM_NEC	control
chr2	234464151	234464151	*	0.000127844	0.0906718	20.5945	77.2502	56.6557	NR_146988	LINC01891	-9557	-	0	0	0	0	0	0	IM_control	IM_NEC	NEC
chr2	235263693	235263693	*	0.000150493	0.0957918	18.0082	46.5647	28.5565	NM_014914	AGAP1	-230396	+	0	0	0	0	0	0	IM_control	IM_NEC	NEC
chr2	235263698	235263698	*	0.00010953	0.085971	17.9963	46.4696	28.4733	NM_014914	AGAP1	-230391	+	0	0	0	0	0	0	IM_control	IM_NEC	NEC
chr2	235263711	235263711	*	3.88486e-05	0.0616059	17.9724	46.26	28.2877	NM_014914	AGAP1	-230378	+	0	0	0	0	0	0	IM_control	IM_NEC	NEC
chr2	235263722	235263722	*	4.71368e-05	0.0654065	17.9276	46.126	28.1984	NM_014914	AGAP1	-230367	+	0	0	0	0	0	0	IM_control	IM_NEC	NEC
chr2	235263727	235263727	*	1.25284e-05	0.0441713	17.8926	46.0768	28.1842	NM_014914	AGAP1	-230362	+	0	0	0	0	0	0	IM_control	IM_NEC	NEC
chr2	235263759	235263759	*	0.000101605	0.0841791	17.6788	45.8851	28.2063	NM_014914	AGAP1	-230330	+	0	0	0	0	0	0	IM_control	IM_NEC	NEC
chr2	235864539	235864539	*	0.000131632	0.09125	-10.568	65.4897	76.0577	NM_001485	GBX2	303471	-	0	0	1	0	1	0	IM_control	IM_NEC	control
chr2	235864604	235864604	*	9.6243e-05	0.0832117	-10.9497	65.483	76.4327	NM_001485	GBX2	303406	-	0	0	1	0	1	0	IM_control	IM_NEC	control
chr2	235864616	235864616	*	6.58666e-05	0.0729882	-10.8492	65.6248	76.474	NM_001485	GBX2	303394	-	0	0	1	0	1	0	IM_control	IM_NEC	control
chr2	235904193	235904193	*	1.7074e-06	0.0235884	-6.17649	83.5406	89.7171	NM_001485	GBX2	263817	-	0	0	1	0	0	0	hyper_control	hyper_NEC	control
chr2	235981884	235981884	*	0.000135717	0.0924043	-15.8029	43.6286	59.4315	NM_001485	GBX2	186126	-	0	0	1	0	0	0	IM_control	IM_NEC	control
chr2	236014624	236014624	*	6.60937e-06	0.0372015	-18.0707	47.9375	66.0082	NM_001485	GBX2	153386	-	0	0	1	0	0	0	IM_control	IM_NEC	control
chr2	236014672	236014672	*	1.4287e-05	0.0458158	-18.5392	50.2194	68.7586	NM_001485	GBX2	153338	-	0	0	1	0	0	0	IM_control	IM_NEC	control
chr2	236014690	236014690	*	1.94013e-05	0.0498512	-18.5871	50.8851	69.4722	NM_001485	GBX2	153320	-	0	0	1	0	0	0	IM_control	IM_NEC	control
chr2	236014699	236014699	*	4.54823e-06	0.0319562	-18.5066	51.1617	69.6683	NM_001485	GBX2	153311	-	0	0	1	0	0	0	IM_control	IM_NEC	control
chr2	236014704	236014704	*	6.09585e-05	0.0713027	-18.5181	51.3373	69.8554	NM_001485	GBX2	153306	-	0	0	1	0	0	0	IM_control	IM_NEC	control
chr2	236014796	236014796	*	0.000122114	0.0889645	-16.517	56.5173	73.0343	NM_001485	GBX2	153214	-	0	0	1	0	0	0	IM_control	IM_NEC	control
chr2	236014832	236014832	*	9.53391e-05	0.0830831	-15.1826	59.9666	75.1491	NM_001485	GBX2	153178	-	0	0	1	0	0	0	IM_control	IM_NEC	control
chr2	236235457	236235457	*	0.000142074	0.0940758	9.0557	88.2246	79.1689	NM_212556	ASB18	28889	-	0	0	1	0	1	0	IM_control	hyper_NEC	NEC
chr2	236551999	236551999	*	6.865e-05	0.0744198	-17.155	58.3067	75.4616	NM_020311	ACKR3	-17738	+	0	0	0	0	0	0	IM_control	IM_NEC	control
chr2	236569440	236569440	*	0.000113979	0.0869613	13.8483	31.3037	17.4554	NM_020311	ACKR3	-297	+	1	0	0	0	1	0	hypo_control	IM_NEC	NEC
chr2	236972148	236972148	*	1.94748e-06	0.0243869	-28.4791	49.6798	78.1589	NR_135202	LOC93463	84020	-	0	0	0	0	0	0	IM_control	IM_NEC	control
chr2	236972189	236972189	*	6.14554e-06	0.0364025	-28.1488	50.5787	78.7275	NR_135202	LOC93463	83979	-	0	0	0	0	0	0	IM_control	IM_NEC	control
chr2	236975050	236975050	*	8.51292e-05	0.0796446	-29.4019	57.2572	86.6592	NR_135202	LOC93463	81118	-	0	0	0	0	0	0	hyper_control	IM_NEC	control
chr2	237474006	237474006	*	0.000116578	0.0879365	-17.2771	62.6627	79.9398	NM_001281474	MLPH	-12404	+	0	0	0	0	1	0	IM_control	IM_NEC	control
chr2	238231316	238231316	*	9.85531e-06	0.0415726	-13.9641	6.96516	20.9293	NR_026926	LOC151174	362	-	1	0	1	0	1	0	IM_control	hypo_NEC	control
chr2	238231320	238231320	*	5.8678e-06	0.0363252	-13.6273	6.77973	20.407	NR_026926	LOC151174	358	-	1	0	1	0	1	0	IM_control	hypo_NEC	control
chr2	238404416	238404416	*	2.97239e-05	0.0571502	9.66139	92.6259	82.9645	NM_001330196	ASB1	-22512	+	0	0	0	0	0	0	hyper_control	hyper_NEC	NEC
chr2	239110018	239110018	*	9.35729e-05	0.0825075	14.404	87.3416	72.9376	NR_039643	MIR4441	-24093	-	0	0	1	0	1	0	IM_control	hyper_NEC	NEC
chr2	239222155	239222155	*	0.000123913	0.0894072	-15.9131	22.5745	38.4876	NR_026664	MGC16025	-26699	-	0	0	1	0	0	0	IM_control	IM_NEC	control
chr2	239222163	239222163	*	0.000153098	0.0963076	-16.1009	21.9727	38.0736	NR_026664	MGC16025	-26707	-	0	0	1	0	0	0	IM_control	IM_NEC	control
chr2	239222213	239222213	*	3.37262e-05	0.0585433	-17.6083	18.3061	35.9144	NR_026664	MGC16025	-26757	-	0	0	1	0	0	0	IM_control	hypo_NEC	control
chr2	239222284	239222284	*	1.41916e-05	0.0456653	-19.5758	13.858	33.4338	NR_026664	MGC16025	-26828	-	0	0	1	0	0	0	IM_control	hypo_NEC	control
chr2	239240474	239240474	*	3.43923e-05	0.0588393	-26.8152	20.23	47.0452	NR_026664	MGC16025	-45018	-	0	0	1	0	0	0	IM_control	IM_NEC	control
chr2	239240491	239240491	*	2.03889e-05	0.0505735	-27.7717	17.2687	45.0404	NR_026664	MGC16025	-45035	-	0	0	1	0	0	0	IM_control	hypo_NEC	control
chr2	239240623	239240623	*	3.98219e-05	0.0621415	-25.4792	13.3529	38.8321	NR_026664	MGC16025	-45167	-	0	0	1	0	0	0	IM_control	hypo_NEC	control
chr2	239240627	239240627	*	0.000117087	0.0881111	-25.4718	13.4314	38.9032	NR_026664	MGC16025	-45171	-	0	0	1	0	0	0	IM_control	hypo_NEC	control
chr2	239247426	239247426	*	0.000128473	0.0906718	8.62271	90.4019	81.7792	NR_026664	MGC16025	-51970	-	0	0	1	0	0	0	hyper_control	hyper_NEC	NEC
chr2	239247443	239247443	*	0.000102249	0.0843898	8.93548	90.1763	81.2409	NR_026664	MGC16025	-51987	-	0	0	1	0	0	0	hyper_control	hyper_NEC	NEC
chr2	239283712	239283712	*	7.57526e-05	0.0769967	-9.54971	82.5207	92.0704	NR_036229	MIR4269	-21750	+	0	0	1	0	0	0	hyper_control	hyper_NEC	control
chr2	239283727	239283727	*	0.000127666	0.0906539	-9.16527	82.9534	92.1187	NR_036229	MIR4269	-21735	+	0	0	1	0	0	0	hyper_control	hyper_NEC	control
chr2	239283736	239283736	*	7.60387e-06	0.0390413	-9.23717	83.2323	92.4695	NR_036229	MIR4269	-21726	+	0	0	1	0	0	0	hyper_control	hyper_NEC	control
chr2	239283740	239283740	*	1.3107e-05	0.044189	-9.13877	83.3608	92.4996	NR_036229	MIR4269	-21722	+	0	0	1	0	0	0	hyper_control	hyper_NEC	control
chr2	239294937	239294937	*	0.000146897	0.0950813	20.568	89.6211	69.0531	NR_036229	MIR4269	-10525	+	0	0	1	0	0	0	IM_control	hyper_NEC	NEC
chr2	239945418	239945418	*	9.88309e-05	0.0836323	-24.4681	20.8609	45.329	NR_039949	MIR4786	-2325	-	0	0	1	0	0	0	IM_control	IM_NEC	control
chr2	239945439	239945439	*	6.08061e-05	0.0713027	-24.676	21.1302	45.8061	NR_039949	MIR4786	-2346	-	0	0	1	0	0	0	IM_control	IM_NEC	control
chr2	239945495	239945495	*	5.93189e-05	0.0709268	-24.3611	21.919	46.2801	NR_039949	MIR4786	-2402	-	0	0	1	0	0	0	IM_control	IM_NEC	control
chr2	239945522	239945522	*	4.25936e-05	0.0634737	-23.9691	22.2224	46.1915	NR_039949	MIR4786	-2429	-	0	0	1	0	0	0	IM_control	IM_NEC	control
chr2	240623017	240623017	*	6.17887e-07	0.0165336	-21.4628	35.5571	57.02	NM_005301	GPR35	-2228	+	0	0	1	0	1	0	IM_control	IM_NEC	control
chr2	240623144	240623144	*	7.44398e-05	0.0766107	-21.9707	30.5892	52.5599	NM_005301	GPR35	-2101	+	0	0	1	1	0	0	IM_control	IM_NEC	control
chr2	240623148	240623148	*	7.65119e-05	0.0773959	-21.8932	30.5345	52.4277	NM_005301	GPR35	-2097	+	0	0	1	1	0	0	IM_control	IM_NEC	control
chr2	240623167	240623167	*	2.81037e-05	0.0566539	-21.3167	30.5201	51.8368	NM_005301	GPR35	-2078	+	0	0	1	1	0	0	IM_control	IM_NEC	control
chr2	241688484	241688484	*	5.20396e-05	0.0677696	16.4683	83.4009	66.9326	NM_001330161	ING5	1474	+	0	0	1	0	1	0	IM_control	hyper_NEC	NEC
chr2	241760415	241760415	*	0.000124319	0.0895505	-8.93829	85.0914	94.0297	NM_022134	GAL3ST2	-16410	+	0	0	1	0	0	0	hyper_control	hyper_NEC	control
chr20	291201	291201	*	4.40459e-05	0.0637401	-6.20432	7.91229	14.1166	NM_153269	C20orf96	-424	-	1	0	0	0	1	0	hypo_control	hypo_NEC	control
chr20	409907	409907	*	1.05032e-05	0.0423801	16.4976	83.2453	66.7477	NM_031229	RBCK1	1859	+	0	1	1	0	1	0	IM_control	hyper_NEC	NEC
chr20	409917	409917	*	2.37771e-07	0.0121381	16.7745	83.1545	66.38	NM_031229	RBCK1	1869	+	0	1	1	0	1	0	IM_control	hyper_NEC	NEC
chr20	409970	409970	*	2.04561e-06	0.0250822	17.7652	82.5772	64.812	NM_031229	RBCK1	1922	+	0	1	1	0	1	0	IM_control	hyper_NEC	NEC
chr20	410013	410013	*	9.08294e-05	0.0816273	18.6445	81.8244	63.1799	NM_031229	RBCK1	1965	+	0	1	1	0	1	0	IM_control	hyper_NEC	NEC
chr20	1329781	1329781	*	4.0066e-07	0.0140142	12.0547	86.3923	74.3377	NM_080489	SDCBP2	-547	-	1	0	1	0	0	0	IM_control	hyper_NEC	NEC
chr20	1329807	1329807	*	9.1515e-05	0.0819105	11.8786	86.41	74.5314	NM_080489	SDCBP2	-573	-	1	0	1	0	0	0	IM_control	hyper_NEC	NEC
chr20	1619995	1619995	*	5.34918e-05	0.0684541	-19.592	32.5992	52.1912	NM_006065	SIRPB1	100	-	1	1	0	0	0	0	IM_control	IM_NEC	control
chr20	1844985	1844985	*	3.77294e-05	0.060785	-16.3456	4.46527	20.8108	NM_001330728	SIRPA	-49182	+	0	0	0	0	0	0	IM_control	hypo_NEC	control
chr20	1845001	1845001	*	1.78121e-05	0.0487394	-16.7965	4.40732	21.2038	NM_001330728	SIRPA	-49166	+	0	0	0	0	0	0	IM_control	hypo_NEC	control
chr20	1845039	1845039	*	8.52938e-05	0.0796668	-17.5929	4.27288	21.8658	NM_001330728	SIRPA	-49128	+	0	0	0	0	0	0	IM_control	hypo_NEC	control
chr20	2211084	2211084	*	5.37431e-05	0.068491	14.4363	77.5095	63.0733	NM_001287682	LOC388780	4158	+	0	0	1	0	0	0	IM_control	IM_NEC	NEC
chr20	11894218	11894218	*	6.98512e-06	0.0376993	19.2216	69.9668	50.7451	NM_001282550	BTBD3	1727	+	0	0	1	0	0	0	IM_control	IM_NEC	NEC
chr20	11917883	11917883	*	5.1703e-05	0.0677696	16.246	33.7415	17.4955	NM_001282551	BTBD3	20	+	1	1	1	0	0	0	hypo_control	IM_NEC	NEC
chr20	11917884	11917884	*	5.97216e-05	0.071122	16.2517	33.7494	17.4977	NM_001282551	BTBD3	21	+	1	1	1	0	0	0	hypo_control	IM_NEC	NEC
chr20	11917926	11917926	*	2.71564e-05	0.0563333	16.4557	34.0788	17.6231	NM_001282551	BTBD3	63	+	1	1	1	0	0	0	hypo_control	IM_NEC	NEC
chr20	20056457	20056457	*	0.000161868	0.0979931	-23.1761	36.9126	60.0887	NM_001167816	CFAP61	-189	+	1	0	1	0	0	0	IM_control	IM_NEC	control
chr20	22576112	22576112	*	0.000148548	0.0953973	-25.9874	18.197	44.1844	NR_001558	LINC00261	2531	-	0	0	1	0	1	0	IM_control	hypo_NEC	control
chr20	22576887	22576887	*	0.000158262	0.0972344	-15.3327	5.54129	20.874	NR_001558	LINC00261	1756	-	0	0	1	1	0	0	IM_control	hypo_NEC	control
chr20	23086363	23086363	*	7.23319e-05	0.0760513	-19.4626	21.6409	41.1035	NM_012072	CD93	-24	-	1	0	0	0	0	0	IM_control	IM_NEC	control
chr20	33490933	33490933	*	0.000133964	0.0918397	17.8577	45.2603	27.4026	NM_001032999	CBFA2T2	813	+	0	0	1	0	1	0	IM_control	IM_NEC	NEC
chr20	33834258	33834258	*	0.000130412	0.0909262	8.71946	88.2975	79.578	NM_176812	CHMP4B	22956	+	0	0	1	0	0	0	IM_control	hyper_NEC	NEC
chr20	36182483	36182483	*	0.000145291	0.0949343	-15.3388	56.6591	71.9979	NR_147703	LOC100130373	-26724	-	0	0	1	0	0	0	IM_control	IM_NEC	control
chr20	36465526	36465526	*	9.5107e-05	0.0830792	23.0256	60.744	37.7184	NM_183006	DLGAP4	3745	+	0	0	1	0	0	0	IM_control	IM_NEC	NEC
chr20	36646193	36646193	*	9.52578e-05	0.0830831	-18.7645	27.7298	46.4943	NM_032214	SLA2	24	-	1	1	0	0	0	0	IM_control	IM_NEC	control
chr20	36646237	36646237	*	4.42346e-05	0.0637401	-18.4038	26.3577	44.7615	NM_175077	SLA2	-22	-	1	0	0	0	0	0	IM_control	IM_NEC	control
chr20	36875968	36875968	*	5.84115e-05	0.0703186	17.4774	83.9142	66.4369	NM_001304783	TLDC2	-153	+	1	0	0	0	0	0	IM_control	hyper_NEC	NEC
chr20	38303083	38303083	*	6.11628e-05	0.0713577	-12.8133	20.0472	32.8605	NM_001725	BPI	-1067	+	1	0	0	0	0	0	IM_control	IM_NEC	control
chr20	38303110	38303110	*	0.000145208	0.0949343	-13.2711	19.8165	33.0876	NM_001725	BPI	-1040	+	1	0	0	0	0	0	IM_control	hypo_NEC	control
chr20	38303121	38303121	*	1.08097e-06	0.02015	-13.4425	19.744	33.1866	NM_001725	BPI	-1029	+	1	0	0	0	0	0	IM_control	hypo_NEC	control
chr20	41329782	41329782	*	0.000152575	0.0962595	-11.6635	9.00557	20.6691	NM_001301860	LPIN3	-11071	+	0	0	0	0	0	0	IM_control	hypo_NEC	control
chr20	44188740	44188740	*	0.000153467	0.0964257	-12.997	65.2934	78.2904	NM_175913	JPH2	-1163	-	1	0	0	0	0	0	IM_control	IM_NEC	control
chr20	45100770	45100770	*	1.28159e-05	0.0441834	-11.7066	14.2675	25.9741	NM_002251	KCNS1	343	-	1	0	1	0	1	0	IM_control	hypo_NEC	control
chr20	45419535	45419535	*	4.30151e-07	0.0142007	24.0762	88.1058	64.0297	NR_047692	PIGT	3470	+	0	1	0	0	0	0	IM_control	hyper_NEC	NEC
chr20	45419577	45419577	*	3.37868e-06	0.0287804	24.9202	87.9781	63.0579	NR_047692	PIGT	3512	+	0	1	0	0	0	0	IM_control	hyper_NEC	NEC
chr20	45540055	45540055	*	6.55149e-05	0.0728658	10.6848	61.1422	50.4575	NM_080827	WFDC6	-561	-	1	0	1	0	0	0	IM_control	IM_NEC	NEC
chr20	45812211	45812211	*	0.000170792	0.0996918	12.8894	18.8689	5.97946	NM_007019	UBE2C	-365	+	1	0	0	0	1	0	hypo_control	hypo_NEC	NEC
chr20	45812230	45812230	*	8.3543e-05	0.0795478	10.6481	15.1204	4.47224	NM_007019	UBE2C	-346	+	1	0	0	0	1	0	hypo_control	hypo_NEC	NEC
chr20	46247728	46247728	*	1.27973e-05	0.0441834	14.1464	83.6459	69.4994	NM_021248	CDH22	60771	-	0	0	1	0	1	0	IM_control	hyper_NEC	NEC
chr20	49515762	49515762	*	4.3162e-05	0.0634737	21.7768	59.2402	37.4634	NM_004975	KCNB1	-33119	-	0	0	1	0	0	0	IM_control	IM_NEC	NEC
chr20	49515802	49515802	*	4.31242e-05	0.0634737	21.5744	58.5581	36.9837	NM_004975	KCNB1	-33159	-	0	0	1	0	0	0	IM_control	IM_NEC	NEC
chr20	50150612	50150612	*	2.10442e-05	0.0509962	20.5876	84.1	63.5124	NR_027889	TMEM189	3187	-	0	0	1	0	0	0	IM_control	hyper_NEC	NEC
chr20	50150631	50150631	*	4.93943e-05	0.0665616	20.8004	83.8478	63.0474	NR_027889	TMEM189	3168	-	0	0	1	0	0	0	IM_control	hyper_NEC	NEC
chr20	50150662	50150662	*	0.000123456	0.0894072	20.8593	83.2629	62.4036	NR_027889	TMEM189	3137	-	0	0	1	0	0	0	IM_control	hyper_NEC	NEC
chr20	50150687	50150687	*	3.21358e-05	0.0578794	20.651	82.6556	62.0046	NR_027889	TMEM189	3112	-	0	0	1	0	0	0	IM_control	hyper_NEC	NEC
chr20	50729031	50729031	*	1.54535e-05	0.0466506	14.1243	82.3761	68.2518	NM_032521	PARD6B	-2513	+	0	0	0	0	1	0	IM_control	hyper_NEC	NEC
chr20	50729035	50729035	*	9.82437e-05	0.0836322	14.0126	82.2645	68.2518	NM_032521	PARD6B	-2509	+	0	0	0	0	1	0	IM_control	hyper_NEC	NEC
chr20	54070478	54070478	*	9.5723e-05	0.0831025	18.8632	67.5148	48.6516	NM_001316361	BCAS1	288	-	1	1	0	0	0	0	IM_control	IM_NEC	NEC
chr20	54071737	54071737	*	0.000136346	0.09245	13.0299	76.7502	63.7204	NM_003657	BCAS1	-973	-	1	0	0	0	0	0	IM_control	IM_NEC	NEC
chr20	56631946	56631946	*	0.000163514	0.0982903	-18.9612	26.7631	45.7244	NM_003222	TFAP2C	2646	+	0	0	1	0	1	0	IM_control	IM_NEC	control
chr20	57262564	57262564	*	0.000171099	0.0998257	-18.0028	51.5321	69.5348	NM_001719	BMP7	4088	-	0	0	1	0	1	0	IM_control	IM_NEC	control
chr20	57262636	57262636	*	3.73957e-05	0.0607419	-17.9464	54.6731	72.6195	NM_001719	BMP7	4016	-	0	0	1	0	1	0	IM_control	IM_NEC	control
chr20	57262638	57262638	*	1.40408e-05	0.045434	-17.9371	54.7618	72.6989	NM_001719	BMP7	4014	-	0	0	1	0	1	0	IM_control	IM_NEC	control
chr20	57262649	57262649	*	8.29894e-05	0.0794748	-17.4484	55.4038	72.8522	NM_001719	BMP7	4003	-	0	0	1	0	1	0	IM_control	IM_NEC	control
chr20	57661332	57661332	*	2.62304e-05	0.0557047	13.3652	86.4601	73.0949	NM_001255976	PMEPA1	29293	-	0	0	1	0	0	0	IM_control	hyper_NEC	NEC
chr20	57661335	57661335	*	0.000116352	0.0878436	13.3333	86.5078	73.1744	NM_001255976	PMEPA1	29290	-	0	0	1	0	0	0	IM_control	hyper_NEC	NEC
chr20	57661354	57661354	*	6.95632e-05	0.074897	13.0743	86.7159	73.6416	NM_001255976	PMEPA1	29271	-	0	0	1	0	0	0	IM_control	hyper_NEC	NEC
chr20	57749601	57749601	*	3.16058e-05	0.0578794	-17.2539	29.4957	46.7496	NM_199171	PMEPA1	-38066	-	0	0	0	0	0	0	IM_control	IM_NEC	control
chr20	57749615	57749615	*	3.50746e-05	0.0591674	-17.0179	30.2969	47.3148	NM_199171	PMEPA1	-38080	-	0	0	0	0	0	0	IM_control	IM_NEC	control
chr20	58229695	58229695	*	0.00012443	0.0895649	-14.0307	68.1165	82.1472	NM_001304369	ANKRD60	-1043	-	1	0	0	0	1	0	hyper_control	IM_NEC	control
chr20	58229756	58229756	*	9.52372e-05	0.0830831	-13.7416	68.8327	82.5743	NM_001304369	ANKRD60	-1104	-	1	0	0	0	1	0	hyper_control	IM_NEC	control
chr20	58691016	58691016	*	6.17697e-07	0.0165336	-22.0019	15.0499	37.0518	NM_024663	NPEPL1	-1790	+	0	0	1	0	1	0	IM_control	hypo_NEC	control
chr20	58691074	58691074	*	6.2529e-05	0.0717934	-23.6563	15.4565	39.1129	NM_024663	NPEPL1	-1732	+	0	1	1	0	1	0	IM_control	hypo_NEC	control
chr20	58995685	58995685	*	6.45029e-05	0.0725204	7.17397	89.845	82.671	NM_001336	CTSZ	11570	-	0	1	0	0	0	0	hyper_control	hyper_NEC	NEC
chr20	59258298	59258298	*	8.55447e-05	0.0797424	-18.2591	16.6649	34.924	NM_001302455	EDN3	-42129	+	0	1	0	0	0	0	IM_control	hypo_NEC	control
chr20	60055223	60055223	*	1.59717e-05	0.0470244	-22.6947	50.535	73.2297	NM_001302815	C20orf197	-702	+	1	0	0	0	0	0	IM_control	IM_NEC	control
chr20	60055224	60055224	*	0.000141125	0.093752	-22.6897	50.5075	73.1972	NM_001302815	C20orf197	-701	+	1	0	0	0	0	0	IM_control	IM_NEC	control
chr20	60056043	60056043	*	9.87259e-05	0.0836323	-27.9782	37.6722	65.6504	NM_173644	C20orf197	120	+	1	0	1	0	0	0	IM_control	IM_NEC	control
chr20	62070244	62070244	*	4.02751e-05	0.0623622	27.3905	67.6166	40.2261	NM_003185	TAF4	-4435	-	0	0	0	0	0	0	IM_control	IM_NEC	NEC
chr20	62603867	62603867	*	6.28516e-06	0.0364025	-17.3421	14.7927	32.1348	NM_016354	SLCO4A1	-38578	+	0	0	0	1	0	0	IM_control	hypo_NEC	control
chr20	62652889	62652889	*	0.000119686	0.0885295	21.8081	71.4365	49.6284	NM_016354	SLCO4A1	10446	+	0	0	1	0	0	0	IM_control	IM_NEC	NEC
chr20	62666744	62666744	*	4.19304e-05	0.0631075	16.7798	79.4398	62.66	NR_024470	SLCO4A1-AS1	-124	-	1	0	1	0	0	0	IM_control	IM_NEC	NEC
chr20	62667317	62667317	*	0.000111104	0.0863138	23.9471	56.0574	32.1103	NR_024470	SLCO4A1-AS1	-697	-	1	0	1	0	0	0	IM_control	IM_NEC	NEC
chr20	62667346	62667346	*	0.000165796	0.0987256	24.0084	56.3696	32.3612	NR_024470	SLCO4A1-AS1	-726	-	1	0	1	0	0	0	IM_control	IM_NEC	NEC
chr20	62667755	62667755	*	3.6275e-05	0.0598393	16.4946	89.9784	73.4837	NR_024470	SLCO4A1-AS1	-1135	-	1	1	0	0	0	0	IM_control	hyper_NEC	NEC
chr20	62667788	62667788	*	1.43761e-05	0.0458355	16.3056	90.17	73.8645	NR_024470	SLCO4A1-AS1	-1168	-	1	1	0	0	0	0	IM_control	hyper_NEC	NEC
chr20	62667829	62667829	*	4.21267e-06	0.0308942	15.5024	90.1861	74.6836	NR_024470	SLCO4A1-AS1	-1209	-	1	1	0	0	0	0	IM_control	hyper_NEC	NEC
chr20	62667830	62667830	*	8.39864e-06	0.0390826	15.4896	90.1907	74.7011	NR_024470	SLCO4A1-AS1	-1210	-	1	1	0	0	0	0	IM_control	hyper_NEC	NEC
chr20	62667835	62667835	*	8.12205e-06	0.0390413	15.2674	90.0242	74.7568	NR_024470	SLCO4A1-AS1	-1215	-	1	1	0	0	0	0	IM_control	hyper_NEC	NEC
chr20	62667838	62667838	*	7.28047e-05	0.0760513	15.2274	90.0384	74.811	NR_024470	SLCO4A1-AS1	-1218	-	1	1	0	0	0	0	IM_control	hyper_NEC	NEC
chr20	62873555	62873555	*	4.48412e-05	0.0639276	-15.776	52.8365	68.6125	NR_145839	SNORA117	9349	-	0	0	0	0	0	0	IM_control	IM_NEC	control
chr20	63258708	63258708	*	8.38953e-05	0.0796105	-16.4954	30.7433	47.2387	NM_152864	NKAIN4	-4169	-	0	1	0	0	0	0	IM_control	IM_NEC	control
chr20	63406140	63406140	*	0.000102889	0.0846038	15.3403	88.444	73.1037	NM_001256573	CHRNA4	-44745	-	0	1	0	1	0	0	IM_control	hyper_NEC	NEC
chr20	63567482	63567482	*	2.6167e-05	0.0556635	-19.6749	62.7516	82.4265	NM_033405	HELZ2	273	-	1	1	0	1	0	0	hyper_control	IM_NEC	control
chr20	63682385	63682385	*	2.37449e-05	0.0537635	25.0238	83.7915	58.7678	NM_003823	TNFRSF6B	-14266	+	0	0	1	0	0	0	IM_control	hyper_NEC	NEC
chr20	63682397	63682397	*	0.000171449	0.0999379	25.8271	82.7837	56.9567	NM_003823	TNFRSF6B	-14254	+	0	0	1	0	0	0	IM_control	hyper_NEC	NEC
chr20	63805681	63805681	*	5.47513e-05	0.0688086	9.95598	85.7188	75.7628	NM_025224	ZBTB46	-179	-	1	0	0	0	0	0	IM_control	hyper_NEC	NEC
chr20	63860752	63860752	*	8.31938e-05	0.0795478	-23.1379	38.5621	61.7001	NM_080622	ABHD16B	-461	+	1	0	0	0	1	0	IM_control	IM_NEC	control
chr20	63860880	63860880	*	0.00016299	0.0981645	-20.8122	44.7768	65.5891	NM_080622	ABHD16B	-333	+	1	0	0	0	1	0	IM_control	IM_NEC	control
chr20	63919063	63919063	*	2.41652e-06	0.0261501	7.83675	79.0984	71.2617	NR_030637	MIR941-1	-386	+	1	0	1	0	1	0	IM_control	IM_NEC	NEC
chr20	63939371	63939371	*	7.35204e-05	0.0762199	-16.8538	58.6544	75.5082	NR_031735	MIR1914	2174	-	0	0	0	1	0	0	IM_control	IM_NEC	control
chr21	25732254	25732254	*	9.0748e-06	0.0402178	31.0965	72.3172	41.2206	NM_001197297	GABPA	-2693	+	0	0	1	0	0	0	IM_control	IM_NEC	NEC
chr21	26570484	26570484	*	0.000149013	0.0955314	-20.904	31.8045	52.7085	NM_052954	CYYR1	2921	-	0	0	1	0	0	0	IM_control	IM_NEC	control
chr21	29302870	29302870	*	3.8675e-06	0.0299799	25.5645	60.3029	34.7384	NR_027655	BACH1	-2334	+	0	0	1	0	0	0	IM_control	IM_NEC	NEC
chr21	33544172	33544172	*	4.27629e-06	0.0310585	2.58397	5.00046	2.41649	NM_001291411	SON	1136	+	1	0	1	0	1	0	hypo_control	hypo_NEC	NEC
chr21	34517417	34517417	*	0.000107104	0.0854256	-23.0453	47.5112	70.5565	NM_000219	KCNE1	-5143	-	0	1	0	0	0	0	IM_control	IM_NEC	control
chr21	36174121	36174121	*	6.00004e-05	0.0711323	-14.9786	59.5332	74.5118	NM_005128	DOPEY2	9582	+	0	0	1	0	0	0	IM_control	IM_NEC	control
chr21	37920462	37920462	*	5.64897e-05	0.069355	15.7858	73.679	57.8933	NM_002240	KCNJ6	-4025	-	0	0	0	0	0	0	IM_control	IM_NEC	NEC
chr21	37920520	37920520	*	1.17954e-06	0.0202014	16.298	74.079	57.781	NM_002240	KCNJ6	-4083	-	0	0	0	0	0	0	IM_control	IM_NEC	NEC
chr21	37920527	37920527	*	1.32783e-05	0.0445511	16.2813	74.1777	57.8964	NM_002240	KCNJ6	-4090	-	0	0	0	0	0	0	IM_control	IM_NEC	NEC
chr21	41761501	41761501	*	8.33259e-05	0.0795478	-14.9299	6.68103	21.6109	NM_020639	RIPK4	5589	-	0	0	1	0	0	0	IM_control	hypo_NEC	control
chr21	41761526	41761526	*	2.00071e-05	0.0503552	-13.8646	6.60422	20.4689	NM_020639	RIPK4	5564	-	0	0	1	0	0	0	IM_control	hypo_NEC	control
chr21	41761590	41761590	*	2.16282e-05	0.051583	-12.6359	6.15851	18.7944	NM_020639	RIPK4	5500	-	0	0	1	0	0	0	hypo_control	hypo_NEC	control
chr21	41762207	41762207	*	2.57637e-05	0.0553987	-12.1547	4.60332	16.758	NM_020639	RIPK4	4883	-	0	0	1	0	0	0	hypo_control	hypo_NEC	control
chr21	41762875	41762875	*	3.3381e-05	0.0585433	-18.7373	20.4467	39.184	NM_020639	RIPK4	4215	-	0	0	1	0	0	0	IM_control	IM_NEC	control
chr21	41762880	41762880	*	3.58827e-06	0.0291422	-18.7718	20.2648	39.0366	NM_020639	RIPK4	4210	-	0	0	1	0	0	0	IM_control	IM_NEC	control
chr21	41762891	41762891	*	2.98662e-05	0.0572124	-18.8515	19.8697	38.7211	NM_020639	RIPK4	4199	-	0	0	1	0	0	0	IM_control	hypo_NEC	control
chr21	41762921	41762921	*	0.000139285	0.0932736	-19.0896	18.7321	37.8216	NM_020639	RIPK4	4169	-	0	0	1	0	0	0	IM_control	hypo_NEC	control
chr21	41762949	41762949	*	9.87525e-06	0.0415726	-19.3386	17.7181	37.0566	NM_020639	RIPK4	4141	-	0	0	1	0	0	0	IM_control	hypo_NEC	control
chr21	41763818	41763818	*	0.000113569	0.0869127	-15.8404	28.7782	44.6186	NM_020639	RIPK4	3272	-	0	0	1	0	0	0	IM_control	IM_NEC	control
chr21	41926166	41926166	*	0.000118851	0.0885295	18.1722	71.5062	53.334	NM_199050	C2CD2	525	-	0	0	1	0	0	0	IM_control	IM_NEC	NEC
chr21	41926176	41926176	*	3.50764e-05	0.0591674	18.3445	71.4845	53.14	NM_199050	C2CD2	515	-	0	0	1	0	0	0	IM_control	IM_NEC	NEC
chr21	42314327	42314327	*	0.000101556	0.0841791	12.8943	84.9755	72.0813	NM_003226	TFF3	1270	-	0	0	1	0	0	0	IM_control	hyper_NEC	NEC
chr21	42351247	42351247	*	0.000122669	0.0890684	17.7192	74.4324	56.7132	NM_005423	TFF2	-149	-	1	0	0	0	0	0	IM_control	IM_NEC	NEC
chr21	42499676	42499676	*	2.40584e-06	0.0261501	-21.4057	48.7943	70.2	NM_018964	SLC37A1	46	+	1	1	0	0	0	0	IM_control	IM_NEC	control
chr21	42499691	42499691	*	2.37512e-05	0.0537635	-22.1249	47.312	69.437	NM_018964	SLC37A1	61	+	1	1	0	0	0	0	IM_control	IM_NEC	control
chr21	42499734	42499734	*	1.40467e-05	0.045434	-23.3582	44.5043	67.8625	NM_018964	SLC37A1	104	+	1	1	0	0	0	0	IM_control	IM_NEC	control
chr21	42499735	42499735	*	7.38759e-05	0.0764079	-23.3715	44.4593	67.8308	NM_018964	SLC37A1	105	+	1	1	0	0	0	0	IM_control	IM_NEC	control
chr21	42499743	42499743	*	7.2228e-05	0.0760273	-23.4527	44.1385	67.5912	NM_018964	SLC37A1	113	+	1	1	0	0	0	0	IM_control	IM_NEC	control
chr21	42499744	42499744	*	6.03161e-05	0.0711813	-23.4598	44.1033	67.5631	NM_018964	SLC37A1	114	+	1	0	1	0	0	0	IM_control	IM_NEC	control
chr21	42525057	42525057	*	9.72363e-05	0.083557	28.0658	47.7673	19.7015	NM_001320537	SLC37A1	11206	+	0	0	1	0	0	0	hypo_control	IM_NEC	NEC
chr21	42525120	42525120	*	0.00012546	0.0899776	27.6711	49.9264	22.2553	NM_001320537	SLC37A1	11269	+	0	0	1	0	0	0	IM_control	IM_NEC	NEC
chr21	42525121	42525121	*	0.000126875	0.0903931	27.7671	49.9718	22.2047	NM_001320537	SLC37A1	11270	+	0	0	1	0	0	0	IM_control	IM_NEC	NEC
chr21	43743742	43743742	*	1.68708e-06	0.0235884	16.3946	86.2678	69.8732	NM_001331030	PDXK	2360	+	0	1	0	0	0	0	IM_control	hyper_NEC	NEC
chr21	43826530	43826530	*	0.000150874	0.0958041	19.9488	54.1024	34.1537	NR_026961	AATBC	-13964	-	0	0	0	1	0	0	IM_control	IM_NEC	NEC
chr21	43971470	43971470	*	2.01668e-05	0.0505071	-19.0799	65.8876	84.9676	NM_003274	TRAPPC10	-40855	+	0	1	0	0	0	0	hyper_control	IM_NEC	control
chr21	44753237	44753237	*	6.421e-05	0.0723831	15.3872	67.9544	52.5672	NM_001272037	TSPEAR	-41658	-	0	0	0	0	0	0	IM_control	IM_NEC	NEC
chr21	45470944	45470944	*	3.09551e-05	0.0576461	21.6093	76.3186	54.7093	NR_106873	MIR6815	-7322	+	0	0	1	1	0	0	IM_control	IM_NEC	NEC
chr21	45470970	45470970	*	4.71308e-05	0.0654065	21.6774	76.1004	54.423	NR_106873	MIR6815	-7296	+	0	0	1	1	0	0	IM_control	IM_NEC	NEC
chr21	45470979	45470979	*	5.24566e-05	0.0679298	21.8069	76.1828	54.3759	NR_106873	MIR6815	-7287	+	0	0	1	1	0	0	IM_control	IM_NEC	NEC
chr21	45470981	45470981	*	6.93818e-06	0.0376356	21.8125	76.1543	54.3418	NR_106873	MIR6815	-7285	+	0	0	1	1	0	0	IM_control	IM_NEC	NEC
chr21	45470993	45470993	*	1.98476e-05	0.0502506	21.7517	75.7672	54.0155	NR_106873	MIR6815	-7273	+	0	0	1	1	0	0	IM_control	IM_NEC	NEC
chr21	45482307	45482307	*	4.19956e-08	0.00667214	-15.1188	75.4735	90.5923	NR_106873	MIR6815	4043	+	0	0	1	0	0	0	hyper_control	IM_NEC	control
chr21	45482350	45482350	*	8.30066e-05	0.0794748	-13.6435	76.2946	89.9381	NR_106873	MIR6815	4086	+	0	0	1	0	0	0	hyper_control	IM_NEC	control
chr21	45482394	45482394	*	6.33829e-05	0.0721546	-13.7356	77.1466	90.8822	NR_106873	MIR6815	4130	+	0	0	1	0	0	0	hyper_control	IM_NEC	control
chr22	17079808	17079808	*	9.53945e-05	0.0830831	-19.0358	45.212	64.2478	NM_001289905	IL17RA	-5151	+	0	0	0	0	0	0	IM_control	IM_NEC	control
chr22	17079817	17079817	*	0.000169443	0.0994814	-19.2631	44.6804	63.9435	NM_001289905	IL17RA	-5142	+	0	0	0	0	0	0	IM_control	IM_NEC	control
chr22	17086057	17086057	*	7.73701e-05	0.0776374	-13.5725	9.9414	23.5139	NM_014339	IL17RA	1100	+	0	0	1	1	0	0	IM_control	hypo_NEC	control
chr22	17086070	17086070	*	6.36066e-05	0.0722089	-13.6765	10.4011	24.0776	NM_014339	IL17RA	1113	+	0	0	1	1	0	0	IM_control	hypo_NEC	control
chr22	17111157	17111157	*	5.19434e-05	0.0677696	-6.30969	69.6215	75.9312	NM_031890	TMEM121B	10167	-	0	1	0	0	1	0	IM_control	IM_NEC	control
chr22	17777602	17777602	*	8.75435e-05	0.0805423	-20.6343	55.3067	75.941	NR_103718	LINC00528	314	+	1	1	0	0	0	0	IM_control	IM_NEC	control
chr22	17777709	17777709	*	0.000102991	0.0846038	-22.4002	53.9427	76.3429	NR_103718	LINC00528	421	+	1	1	0	0	0	0	IM_control	IM_NEC	control
chr22	17777729	17777729	*	2.18659e-05	0.0518989	-23.3146	53.3961	76.7106	NR_103718	LINC00528	441	+	1	1	0	0	0	0	IM_control	IM_NEC	control
chr22	18101681	18101681	*	8.89629e-05	0.0809974	-37.7275	49.7489	87.4764	NM_001193414	TUBA8	-9006	+	0	0	0	0	0	0	hyper_control	IM_NEC	control
chr22	19966189	19966189	*	4.93589e-05	0.0665616	-17.4433	46.9183	64.3616	NR_039918	MIR4761	2438	+	0	0	1	0	0	0	IM_control	IM_NEC	control
chr22	20734519	20734519	*	9.55888e-05	0.0831025	-16.1041	70.9666	87.0707	NR_026815	TMEM191A	33407	+	0	1	0	0	0	0	hyper_control	IM_NEC	control
chr22	20921114	20921114	*	0.00012921	0.0906977	17.141	67.2616	50.1207	NR_156180	CRKL	3690	+	0	0	1	0	0	0	IM_control	IM_NEC	NEC
chr22	23763574	23763574	*	0.000134493	0.0920116	-19.9397	18.899	38.8386	NM_182520	C22orf15	555	+	0	0	1	0	0	0	IM_control	hypo_NEC	control
chr22	24181201	24181201	*	1.38903e-05	0.0454067	22.4095	69.6331	47.2236	NM_019601	SUSD2	-275	+	1	0	0	0	0	0	IM_control	IM_NEC	NEC
chr22	24181224	24181224	*	8.13914e-05	0.0789673	22.5549	68.5445	45.9896	NM_019601	SUSD2	-252	+	1	0	0	0	0	0	IM_control	IM_NEC	NEC
chr22	25199606	25199606	*	0.000149089	0.0955314	-5.58204	80.3909	85.9729	NM_004076	CRYBB3	-244	+	1	0	0	0	0	0	hyper_control	hyper_NEC	control
chr22	25365813	25365813	*	0.000133254	0.0916739	23.3648	76.2444	52.8796	NM_182492	LRP5L	-3257	-	0	0	1	0	0	0	IM_control	IM_NEC	NEC
chr22	29204150	29204150	*	0.000145936	0.0950007	-16.8923	66.2466	83.1389	NM_001267895	EMID1	-1762	+	0	0	0	0	1	0	hyper_control	IM_NEC	control
chr22	30267759	30267759	*	7.27162e-05	0.0760513	-28.6613	44.8425	73.5038	NM_020530	OSM	-917	-	1	0	0	0	0	0	IM_control	IM_NEC	control
chr22	30964955	30964955	*	5.11123e-05	0.0675821	13.022	82.2145	69.1925	NM_001303256	MORC2	3333	-	0	0	1	0	0	0	IM_control	hyper_NEC	NEC
chr22	31398567	31398567	*	8.54173e-05	0.0796821	-14.6588	50.934	65.5928	NM_004147	DRG1	-986	+	1	0	0	0	1	0	IM_control	IM_NEC	control
chr22	31628884	31628884	*	2.31225e-05	0.0531929	-5.20283	88.4199	93.6227	NM_014338	PISD	1941	-	0	0	1	0	1	0	hyper_control	hyper_NEC	control
chr22	31661080	31661080	*	9.27937e-05	0.0823966	21.3237	72.7131	51.3894	NM_001326418	PISD	1485	-	0	0	1	0	1	0	IM_control	IM_NEC	NEC
chr22	32045239	32045239	*	5.7206e-05	0.0696223	17.2482	48.4143	31.166	NM_000343	SLC5A1	2209	+	0	0	1	0	1	0	IM_control	IM_NEC	NEC
chr22	32412553	32412553	*	6.22114e-05	0.0716878	16.3381	37.6613	21.3232	NM_014306	RTCB	-267	-	1	0	0	0	1	0	IM_control	IM_NEC	NEC
chr22	37024332	37024332	*	8.58348e-05	0.0799249	7.68327	92.2022	84.5189	NM_001270483	TST	-4150	-	0	1	0	1	0	0	hyper_control	hyper_NEC	NEC
chr22	37024714	37024714	*	2.69952e-05	0.0563333	5.70079	92.8609	87.1601	NM_001270483	TST	-4532	-	0	1	0	1	0	0	hyper_control	hyper_NEC	NEC
chr22	39318408	39318408	*	0.00012886	0.0906885	12.6203	23.4064	10.7862	NR_002439	SNORD43	706	-	0	1	0	0	1	0	hypo_control	IM_NEC	NEC
chr22	41383348	41383348	*	7.17114e-05	0.0758759	23.838	80.4924	56.6543	NM_003216	TEF	1421	+	0	0	1	0	1	0	IM_control	hyper_NEC	NEC
chr22	43085925	43085925	*	1.5878e-05	0.0470244	14.9375	84.725	69.7875	NM_012263	TTLL1	3504	-	0	0	1	0	0	0	IM_control	hyper_NEC	NEC
chr22	43085942	43085942	*	8.97676e-05	0.0811936	14.2384	82.872	68.6336	NM_012263	TTLL1	3487	-	0	0	1	0	0	0	IM_control	hyper_NEC	NEC
chr22	44698723	44698723	*	7.19648e-05	0.0758759	-13.2055	36.692	49.8974	NM_181334	PRR5-ARHGAP8	-3475	+	0	0	1	0	0	0	IM_control	IM_NEC	control
chr22	45432385	45432385	*	0.000123569	0.0894072	-16.0301	54.7034	70.7335	NM_015653	RIBC2	18696	+	0	1	0	0	0	0	IM_control	IM_NEC	control
chr22	46055407	46055407	*	0.000146108	0.0950209	26.3978	68.6586	42.2608	NM_018280	PRR34	-1264	-	1	0	1	0	1	0	IM_control	IM_NEC	NEC
chr22	46064010	46064010	*	3.0008e-05	0.0574186	15.7843	84.9335	69.1492	NR_148973	LOC642648	7012	-	0	0	0	0	1	0	IM_control	hyper_NEC	NEC
chr22	46075569	46075569	*	0.000109685	0.085971	21.5966	65.2101	43.6135	NR_148973	LOC642648	-4549	-	0	0	0	0	0	0	IM_control	IM_NEC	NEC
chr22	46081882	46081882	*	2.69819e-05	0.0563333	25.1551	78.4715	53.3164	NR_110479	MIRLET7BHG	-4115	+	0	0	0	0	0	0	IM_control	IM_NEC	NEC
chr22	46081896	46081896	*	1.70386e-05	0.0475161	24.8821	78.067	53.1848	NR_110479	MIRLET7BHG	-4101	+	0	0	0	0	0	0	IM_control	IM_NEC	NEC
chr22	46081946	46081946	*	6.77411e-06	0.0372737	23.6052	76.3205	52.7153	NR_110479	MIRLET7BHG	-4051	+	0	0	0	0	0	0	IM_control	IM_NEC	NEC
chr22	46081952	46081952	*	5.90205e-06	0.0363252	23.4174	76.0736	52.6562	NR_110479	MIRLET7BHG	-4045	+	0	0	0	0	0	0	IM_control	IM_NEC	NEC
chr22	46081954	46081954	*	1.25277e-05	0.0441713	23.3764	76.016	52.6396	NR_110479	MIRLET7BHG	-4043	+	0	0	0	0	0	0	IM_control	IM_NEC	NEC
chr22	46081965	46081965	*	5.88493e-05	0.0705313	23.0871	75.6268	52.5397	NR_110479	MIRLET7BHG	-4032	+	0	0	0	0	0	0	IM_control	IM_NEC	NEC
chr22	46081969	46081969	*	2.99244e-06	0.0285973	22.9671	75.4683	52.5013	NR_110479	MIRLET7BHG	-4028	+	0	0	0	0	0	0	IM_control	IM_NEC	NEC
chr22	46081971	46081971	*	4.0978e-05	0.0624105	22.9247	75.4095	52.4848	NR_110479	MIRLET7BHG	-4026	+	0	0	0	0	0	0	IM_control	IM_NEC	NEC
chr22	46081987	46081987	*	9.82702e-05	0.0836322	22.3492	74.6627	52.3135	NR_110479	MIRLET7BHG	-4010	+	0	0	0	0	0	0	IM_control	IM_NEC	NEC
chr22	46081991	46081991	*	0.000130149	0.0909037	22.4046	74.7082	52.3036	NR_110479	MIRLET7BHG	-4006	+	0	0	0	0	0	0	IM_control	IM_NEC	NEC
chr22	46085723	46085723	*	1.79817e-05	0.0488486	24.088	76.208	52.12	NR_110479	MIRLET7BHG	-274	+	1	0	0	0	1	0	IM_control	IM_NEC	NEC
chr22	46085748	46085748	*	1.28788e-06	0.0204139	25.9514	74.4174	48.466	NR_110479	MIRLET7BHG	-249	+	1	0	0	0	1	0	IM_control	IM_NEC	NEC
chr22	46085797	46085797	*	9.28194e-05	0.0823966	28.4547	70.6063	42.1516	NR_110479	MIRLET7BHG	-200	+	1	0	0	0	1	0	IM_control	IM_NEC	NEC
chr22	46085854	46085854	*	3.46605e-05	0.0590142	29.1224	65.9558	36.8334	NR_110479	MIRLET7BHG	-143	+	1	0	0	0	1	0	IM_control	IM_NEC	NEC
chr22	46085905	46085905	*	9.92326e-05	0.0837231	28.9634	63.6239	34.6606	NR_110479	MIRLET7BHG	-92	+	1	0	0	0	1	0	IM_control	IM_NEC	NEC
chr22	46086009	46086009	*	8.29381e-05	0.0794748	28.4664	71.4216	42.9551	NR_027033	MIRLET7BHG	14	+	1	1	0	1	0	0	IM_control	IM_NEC	NEC
chr22	46086103	46086103	*	5.91131e-06	0.0363252	26.7611	80.8739	54.1128	NR_027033	MIRLET7BHG	108	+	1	1	0	1	0	0	IM_control	hyper_NEC	NEC
chr22	46086104	46086104	*	7.7595e-07	0.0170757	26.7305	80.937	54.2065	NR_027033	MIRLET7BHG	109	+	1	1	0	1	0	0	IM_control	hyper_NEC	NEC
chr22	46086112	46086112	*	2.69486e-06	0.0273517	26.5604	81.5172	54.9568	NR_027033	MIRLET7BHG	117	+	1	1	0	1	0	0	IM_control	hyper_NEC	NEC
chr22	46086130	46086130	*	4.45837e-05	0.0638498	25.5884	81.8743	56.2859	NR_027033	MIRLET7BHG	135	+	1	1	0	1	0	0	IM_control	hyper_NEC	NEC
chr22	46367046	46367046	*	1.78042e-05	0.0487394	-18.1548	61.842	79.9969	NM_018006	TRMU	31647	+	0	1	0	1	0	0	IM_control	IM_NEC	control
chr22	46367049	46367049	*	7.08771e-05	0.0755175	-18.183	61.9139	80.097	NM_018006	TRMU	31650	+	0	1	0	1	0	0	hyper_control	IM_NEC	control
chr22	46367055	46367055	*	5.52838e-05	0.0690581	-18.2441	62.0484	80.2925	NM_018006	TRMU	31656	+	0	1	0	1	0	0	hyper_control	IM_NEC	control
chr22	46739362	46739362	*	9.287e-05	0.0823966	16.8274	43.0802	26.2528	NM_022766	CERK	-1108	-	1	0	0	0	1	0	IM_control	IM_NEC	NEC
chr22	50085362	50085362	*	1.22244e-05	0.0440152	-16.2624	20.2992	36.5615	NM_139202	MLC1	-11	-	1	1	0	0	0	0	IM_control	IM_NEC	control
chr22	50474180	50474180	*	4.23057e-05	0.0633198	8.28001	11.3809	3.1009	NM_002972	SBF1	892	-	0	0	1	1	0	0	hypo_control	hypo_NEC	NEC
chr3	1513790	1513790	*	0.000113337	0.0868862	9.61611	21.4702	11.8541	NM_001349358	CNTN6	421134	+	0	0	0	0	0	0	hypo_control	IM_NEC	NEC
chr3	3849149	3849149	*	0.000157394	0.0970173	20.838	71.8432	51.0052	NR_149025	LOC100130207	-48275	-	0	1	0	0	0	0	IM_control	IM_NEC	NEC
chr3	3849242	3849242	*	8.33428e-05	0.0795478	22.17	71.5278	49.3578	NR_149025	LOC100130207	-48368	-	0	1	0	0	0	0	IM_control	IM_NEC	NEC
chr3	4583472	4583472	*	5.73302e-05	0.0696223	-19.4439	19.5486	38.9925	NM_001168272	ITPR1	90126	+	0	0	1	0	0	0	IM_control	hypo_NEC	control
chr3	4720558	4720558	*	4.26187e-07	0.0142007	23.0991	70.6618	47.5626	NR_004428	EGOT	31033	-	0	0	1	0	0	0	IM_control	IM_NEC	NEC
chr3	4720572	4720572	*	3.7745e-06	0.0298196	23.4518	69.9203	46.4685	NR_004428	EGOT	31019	-	0	0	1	0	0	0	IM_control	IM_NEC	NEC
chr3	4866959	4866959	*	3.21733e-05	0.0578794	27.2924	58.946	31.6536	NR_125914	BHLHE40-AS1	39543	-	0	0	0	0	1	0	IM_control	IM_NEC	NEC
chr3	6067231	6067231	*	0.000126618	0.0903357	13.2558	74.183	60.9271	NR_110123	GRM7-AS3	738219	-	0	0	0	0	0	0	IM_control	IM_NEC	NEC
chr3	7683031	7683031	*	6.01223e-06	0.0364025	-16.8458	12.2238	29.0696	NR_046606	GRM7-AS1	-147748	-	0	0	1	0	0	0	IM_control	hypo_NEC	control
chr3	11601867	11601867	*	0.000100239	0.0839571	-20.2384	28.465	48.7034	NM_001284391	VGLL4	2715	-	0	1	0	0	0	0	IM_control	IM_NEC	control
chr3	11601894	11601894	*	4.42628e-05	0.0637401	-20.6817	28.3715	49.0532	NM_001284391	VGLL4	2688	-	0	1	0	0	0	0	IM_control	IM_NEC	control
chr3	12283790	12283790	*	0.000171604	0.0999824	15.3978	83.1824	67.7846	NM_001354666	PPARG	-3695	+	0	0	0	0	0	0	IM_control	hyper_NEC	NEC
chr3	13041251	13041251	*	1.63145e-05	0.0470244	-23.4243	42.9268	66.3511	NM_001134382	IQSEC1	31867	-	0	0	1	0	0	0	IM_control	IM_NEC	control
chr3	13041272	13041272	*	3.02607e-05	0.0574954	-23.6573	42.1012	65.7585	NM_001134382	IQSEC1	31846	-	0	0	1	0	0	0	IM_control	IM_NEC	control
chr3	13041307	13041307	*	0.000132346	0.09147	-23.5013	41.9469	65.4482	NM_001134382	IQSEC1	31811	-	0	0	1	0	0	0	IM_control	IM_NEC	control
chr3	13041369	13041369	*	7.14322e-05	0.0758492	-20.7935	47.6847	68.4782	NM_001134382	IQSEC1	31749	-	0	0	1	0	0	0	IM_control	IM_NEC	control
chr3	13041381	13041381	*	2.79489e-05	0.0566539	-19.3944	50.1591	69.5534	NM_001134382	IQSEC1	31737	-	0	0	1	0	0	0	IM_control	IM_NEC	control
chr3	15342498	15342498	*	2.80755e-05	0.0566539	-9.37005	62.4045	71.7745	NM_001018009	SH3BP5	-1105	-	1	0	0	0	0	0	IM_control	IM_NEC	control
chr3	15521554	15521554	*	0.000118685	0.0885295	-13.5333	12.3148	25.8481	NM_080539	COLQ	198	-	1	1	0	0	0	0	IM_control	hypo_NEC	control
chr3	15521642	15521642	*	4.28648e-05	0.0634737	-13.7583	13.5271	27.2854	NM_080539	COLQ	110	-	1	1	0	0	0	0	IM_control	hypo_NEC	control
chr3	20187421	20187421	*	9.37798e-05	0.0825075	22.284	62.9531	40.6691	NM_001012412	SGO1	-1189	-	1	0	0	0	1	0	IM_control	IM_NEC	NEC
chr3	20187484	20187484	*	8.48511e-06	0.0391979	21.9793	66.2292	44.25	NM_001012412	SGO1	-1252	-	1	0	0	0	1	0	IM_control	IM_NEC	NEC
chr3	31452659	31452659	*	0.00013047	0.0909262	6.59668	95.2225	88.6258	NM_178862	STT3B	-79842	+	0	0	0	0	0	0	hyper_control	hyper_NEC	NEC
chr3	31505740	31505740	*	0.000109703	0.085971	-21.541	16.1017	37.6427	NM_178862	STT3B	-26761	+	0	0	0	0	0	0	IM_control	hypo_NEC	control
chr3	31505763	31505763	*	7.09119e-05	0.0755175	-21.6422	16.379	38.0211	NM_178862	STT3B	-26738	+	0	0	0	0	0	0	IM_control	hypo_NEC	control
chr3	32045368	32045368	*	1.74484e-05	0.0482636	29.1332	46.6205	17.4874	NM_015141	GPD1L	-61143	+	0	0	0	0	0	0	hypo_control	IM_NEC	NEC
chr3	32782729	32782729	*	5.20295e-05	0.0677696	-17.3969	75.7265	93.1233	NM_001039111	TRIM71	-35289	+	0	0	0	0	1	0	hyper_control	IM_NEC	control
chr3	32814687	32814687	*	7.50014e-05	0.0768252	-23.9587	33.8101	57.7688	NM_001039111	TRIM71	-3331	+	0	0	0	0	0	0	IM_control	IM_NEC	control
chr3	33054395	33054395	*	4.00315e-06	0.0302229	-26.4629	44.9496	71.4125	NM_001039770	TMPPE	42407	-	0	0	1	0	0	0	IM_control	IM_NEC	control
chr3	33391869	33391869	*	8.42021e-05	0.0796446	9.7799	91.0687	81.2888	NM_014517	UBP1	48510	-	0	0	1	0	0	0	hyper_control	hyper_NEC	NEC
chr3	33391935	33391935	*	5.70158e-05	0.0695513	9.46993	91.2137	81.7438	NM_014517	UBP1	48444	-	0	0	1	0	0	0	hyper_control	hyper_NEC	NEC
chr3	33716505	33716505	*	2.34595e-05	0.0534411	12.1358	61.5798	49.444	NM_015097	CLASP2	1709	-	0	0	1	0	1	0	IM_control	IM_NEC	NEC
chr3	36648738	36648738	*	6.20273e-05	0.0716055	22.6051	44.491	21.8859	NM_033403	DCLK3	91124	-	0	0	0	0	0	0	IM_control	IM_NEC	NEC
chr3	36648802	36648802	*	5.60951e-05	0.069355	22.6911	46.0598	23.3687	NM_033403	DCLK3	91060	-	0	0	0	0	0	0	IM_control	IM_NEC	NEC
chr3	36924729	36924729	*	8.64369e-05	0.0801835	-25.4541	15.5486	41.0027	NM_001329998	TRANK1	20329	-	0	0	1	0	0	0	IM_control	hypo_NEC	control
chr3	37924327	37924327	*	0.000127072	0.0904707	13.9979	74.63	60.6321	NR_029499	MIR26A1	-45077	+	0	0	1	0	0	0	IM_control	IM_NEC	NEC
chr3	38133971	38133971	*	0.000145783	0.0950007	12.6628	84.5196	71.8569	NM_001607	ACAA1	3272	-	0	1	0	0	0	0	IM_control	hyper_NEC	NEC
chr3	39384710	39384710	*	6.73968e-06	0.0372737	12.0745	26.4193	14.3448	NM_017875	SLC25A38	1342	+	0	0	1	0	1	0	hypo_control	IM_NEC	NEC
chr3	40179028	40179028	*	2.61351e-05	0.0556635	12.3128	20.3647	8.05186	NM_001284426	MYRIP	79019	+	0	0	1	0	0	0	hypo_control	IM_NEC	NEC
chr3	41202314	41202314	*	2.51414e-05	0.054903	16.0378	29.6475	13.6097	NM_001098210	CTNNB1	2865	+	0	0	1	0	0	0	hypo_control	IM_NEC	NEC
chr3	42847391	42847391	*	0.000146803	0.0950813	-21.7906	23.351	45.1416	NM_004391	CYP8B1	28751	-	0	0	1	0	0	0	IM_control	IM_NEC	control
chr3	42877534	42877534	*	1.63822e-05	0.0470244	9.12565	80.7576	71.632	NM_004391	CYP8B1	-1394	-	1	0	0	0	0	0	IM_control	hyper_NEC	NEC
chr3	45595954	45595954	*	7.23604e-05	0.0760513	26.3441	73.0254	46.6813	NM_014240	LIMD1	1125	+	0	1	0	0	1	0	IM_control	IM_NEC	NEC
chr3	45595988	45595988	*	4.69517e-05	0.0654065	27.1004	72.5381	45.4376	NM_014240	LIMD1	1159	+	0	1	0	0	1	0	IM_control	IM_NEC	NEC
chr3	45595989	45595989	*	5.47022e-06	0.0349053	27.1232	72.5227	45.3995	NM_014240	LIMD1	1160	+	0	1	0	0	1	0	IM_control	IM_NEC	NEC
chr3	45599629	45599629	*	9.78096e-05	0.0835799	20.1329	72.1786	52.0457	NM_014240	LIMD1	4800	+	0	0	1	0	0	0	IM_control	IM_NEC	NEC
chr3	46024270	46024270	*	6.06422e-05	0.0713027	-12.0816	51.6221	63.7037	NM_005283	XCR1	3218	-	0	0	1	0	0	0	IM_control	IM_NEC	control
chr3	46629730	46629730	*	8.71221e-05	0.0803325	-12.0213	5.36117	17.3825	NM_001195442	FAM240A	17297	+	0	0	0	0	0	0	hypo_control	hypo_NEC	control
chr3	48564608	48564608	*	2.93073e-05	0.0571502	-14.3212	65.1292	79.4504	NM_033199	UCN2	-841	-	1	0	1	0	0	0	IM_control	IM_NEC	control
chr3	50257171	50257171	*	6.55014e-05	0.0728658	17.7253	34.1156	16.3903	NR_110702	SEMA3B-AS1	10201	-	0	0	1	0	0	0	hypo_control	IM_NEC	NEC
chr3	50268676	50268676	*	3.74654e-05	0.060785	22.7402	66.6452	43.905	NM_001290060	SEMA3B	-319	+	1	0	1	0	0	0	IM_control	IM_NEC	NEC
chr3	50275799	50275799	*	0.000156099	0.0967167	-24.3653	31.6347	56	NR_106932	MIR6872	2565	+	0	1	0	1	0	0	IM_control	IM_NEC	control
chr3	50275819	50275819	*	1.31859e-05	0.0443962	-24.8744	30.9982	55.8725	NR_106932	MIR6872	2585	+	0	1	0	1	0	0	IM_control	IM_NEC	control
chr3	50276524	50276524	*	1.00573e-05	0.0415726	-19.6799	36.7656	56.4455	NM_001304385	LSMEM2	-2503	+	0	1	0	1	0	0	IM_control	IM_NEC	control
chr3	50323259	50323259	*	2.84281e-05	0.056836	-24.1297	30.8492	54.9789	NM_003773	HYAL2	-410	-	1	0	0	0	1	0	IM_control	IM_NEC	control
chr3	50568858	50568858	*	0.000146118	0.0950209	1.81284	4.32355	2.51072	NM_016173	HEMK1	-294	+	1	0	1	0	1	0	hypo_control	hypo_NEC	NEC
chr3	52195400	52195400	*	4.96287e-05	0.0667149	-9.93075	76.8923	86.823	NM_199166	ALAS1	-2683	+	0	0	0	0	0	0	hyper_control	IM_NEC	control
chr3	52373366	52373366	*	3.75939e-06	0.0298196	-11.5782	5.14526	16.7234	NM_004656	BAP1	36740	-	0	0	1	0	0	0	hypo_control	hypo_NEC	control
chr3	52373375	52373375	*	9.74822e-06	0.0415207	-11.7005	5.20405	16.9045	NM_004656	BAP1	36731	-	0	0	1	0	0	0	hypo_control	hypo_NEC	control
chr3	52373381	52373381	*	8.1944e-06	0.0390413	-11.8549	5.18879	17.0437	NM_004656	BAP1	36725	-	0	0	1	0	0	0	hypo_control	hypo_NEC	control
chr3	52373386	52373386	*	3.17227e-05	0.0578794	-11.9706	5.20233	17.173	NM_004656	BAP1	36720	-	0	0	1	0	0	0	hypo_control	hypo_NEC	control
chr3	52373400	52373400	*	0.000107493	0.085532	-12.3551	5.22437	17.5795	NM_004656	BAP1	36706	-	0	0	1	0	0	0	hypo_control	hypo_NEC	control
chr3	53328938	53328938	*	9.94336e-05	0.0837438	-20.7782	52.2258	73.0041	NR_145715	SNORD38C	4190	-	0	0	1	0	0	0	IM_control	IM_NEC	control
chr3	55750783	55750783	*	0.000101036	0.0840793	16.6822	78.186	61.5037	NR_024615	ERC2-IT1	-91315	-	0	0	1	0	0	0	IM_control	IM_NEC	NEC
chr3	55750810	55750810	*	6.00937e-05	0.0711323	16.6415	78.3507	61.7092	NR_024615	ERC2-IT1	-91342	-	0	0	1	0	0	0	IM_control	IM_NEC	NEC
chr3	55750818	55750818	*	7.83053e-06	0.0390413	16.6282	78.3898	61.7616	NR_024615	ERC2-IT1	-91350	-	0	0	1	0	0	0	IM_control	IM_NEC	NEC
chr3	56755189	56755189	*	3.43675e-05	0.0588393	-18.0066	43.5311	61.5376	NM_001128616	ARHGEF3	20529	-	0	0	1	0	0	0	IM_control	IM_NEC	control
chr3	57595335	57595335	*	2.06325e-05	0.0506384	25.3148	55.5545	30.2396	NM_001660	ARF4	2154	-	0	0	1	0	1	0	IM_control	IM_NEC	NEC
chr3	57595366	57595366	*	6.0337e-05	0.0711813	24.9064	55.1656	30.2592	NM_001660	ARF4	2123	-	0	0	1	0	1	0	IM_control	IM_NEC	NEC
chr3	57595387	57595387	*	1.19557e-05	0.0438946	24.8149	54.8989	30.084	NM_001660	ARF4	2102	-	0	0	1	0	1	0	IM_control	IM_NEC	NEC
chr3	58082180	58082180	*	0.000163193	0.0982339	-16.7451	11.3078	28.0529	NM_001164319	FLNB	73782	+	0	0	1	0	0	0	IM_control	hypo_NEC	control
chr3	61790332	61790332	*	0.000150448	0.0957918	19.3244	75.3833	56.0589	NM_002841	PTPRG	228765	+	0	0	1	0	0	0	IM_control	IM_NEC	NEC
chr3	65546514	65546514	*	7.82027e-05	0.0779968	19.5516	72.6554	53.1038	NR_046575	MAGI1-AS1	-347302	+	0	0	1	0	0	0	IM_control	IM_NEC	NEC
chr3	66492823	66492823	*	2.23182e-05	0.0523354	18.7223	65.0059	46.2836	NM_015541	LRIG1	7599	-	0	0	1	0	0	0	IM_control	IM_NEC	NEC
chr3	66492833	66492833	*	3.26041e-05	0.0581619	18.8801	65.8638	46.9837	NM_015541	LRIG1	7589	-	0	0	1	0	0	0	IM_control	IM_NEC	NEC
chr3	66492839	66492839	*	2.48915e-05	0.054835	19.1005	66.0839	46.9834	NM_015541	LRIG1	7583	-	0	0	1	0	0	0	IM_control	IM_NEC	NEC
chr3	69455743	69455743	*	1.85489e-05	0.0491165	-38.2192	30.6309	68.85	NM_015123	FRMD4B	-69440	-	0	0	0	0	0	0	IM_control	IM_NEC	control
chr3	71078412	71078412	*	8.33365e-05	0.0795478	20.6239	76.5422	55.9183	NM_001244813	FOXP1	-13490	-	0	0	1	0	0	0	IM_control	IM_NEC	NEC
chr3	71681334	71681334	*	7.69596e-05	0.0774443	-7.78981	6.03986	13.8297	NM_001134651	EIF4E3	44042	-	0	1	0	0	0	0	hypo_control	hypo_NEC	control
chr3	72177800	72177800	*	0.00013413	0.0918704	-21.3153	9.96395	31.2793	NR_038221	LINC00870	26545	+	0	0	0	0	0	0	IM_control	hypo_NEC	control
chr3	72177896	72177896	*	6.81199e-05	0.0741557	-19.517	9.8811	29.3981	NR_038221	LINC00870	26641	+	0	0	0	0	0	0	IM_control	hypo_NEC	control
chr3	72258592	72258592	*	1.13517e-06	0.02015	-15.6255	15.1334	30.7589	NR_038221	LINC00870	107337	+	0	0	0	0	0	0	IM_control	hypo_NEC	control
chr3	72258603	72258603	*	3.34584e-05	0.0585433	-16.2006	14.2994	30.5	NR_038221	LINC00870	107348	+	0	0	0	0	0	0	IM_control	hypo_NEC	control
chr3	72391569	72391569	*	3.01754e-05	0.0574954	-23.0029	44.0076	67.0105	NM_012234	RYBP	55055	-	0	0	1	0	0	0	IM_control	IM_NEC	control
chr3	73681986	73681986	*	0.000146516	0.0950386	7.66116	82.1276	74.4665	NM_015009	PDZRN3	-57066	-	0	0	0	0	0	0	IM_control	hyper_NEC	NEC
chr3	76561846	76561846	*	3.79233e-05	0.0608984	11.0725	41.7215	30.649	NM_001290065	ROBO2	-478297	+	0	0	0	0	0	0	IM_control	IM_NEC	NEC
chr3	81763064	81763064	*	2.02293e-05	0.0505734	-22.2961	39.1049	61.401	NM_000158	GBE1	-1266	-	1	0	0	0	1	0	IM_control	IM_NEC	control
chr3	81763078	81763078	*	0.000135055	0.0921899	-22.4557	39.0002	61.4559	NM_000158	GBE1	-1280	-	1	0	0	0	1	0	IM_control	IM_NEC	control
chr3	81838392	81838392	*	0.000135526	0.0924043	-10.9951	51.1555	62.1506	NM_000158	GBE1	-76594	-	0	0	0	0	0	0	IM_control	IM_NEC	control
chr3	82978508	82978508	*	3.41549e-05	0.0587407	-10.5237	14.7298	25.2535	NR_147146	LINC02008	992368	+	0	0	0	0	0	0	IM_control	hypo_NEC	control
chr3	87228315	87228315	*	9.37724e-05	0.0825075	23.9202	60.6345	36.7144	NM_014043	CHMP2B	1054	+	0	0	1	0	1	0	IM_control	IM_NEC	NEC
chr3	94028566	94028566	*	0.000139841	0.0934002	16.9146	73.0668	56.1522	NM_001001850	STX19	45	-	1	1	1	0	0	0	IM_control	IM_NEC	NEC
chr3	94067042	94067042	*	3.97738e-07	0.0140142	14.0524	87.9259	73.8735	NM_001195643	DHFR2	-3820	-	0	0	1	0	0	0	IM_control	hyper_NEC	NEC
chr3	97744543	97744543	*	2.90619e-05	0.057108	21.3378	54.2918	32.954	NR_136595	ARL6	-19978	+	0	0	1	0	0	0	IM_control	IM_NEC	NEC
chr3	98131535	98131535	*	9.53356e-05	0.0830831	13.533	64.7446	51.2116	NM_001005338	OR5H1	-1163	+	1	0	0	0	0	0	IM_control	IM_NEC	NEC
chr3	98523842	98523842	*	0.000140841	0.0936743	-15.7551	75.245	91.0001	NM_001040181	CLDND1	-777	-	1	0	0	0	1	0	hyper_control	IM_NEC	control
chr3	100269732	100269732	*	2.06881e-05	0.0506384	16.8748	70.4087	53.534	NM_018309	TBC1D23	8917	+	0	0	1	0	0	0	IM_control	IM_NEC	NEC
chr3	101940786	101940786	*	0.000137262	0.0927495	-15.1022	7.24229	22.3445	NR_026934	LINC02085	-73	+	1	0	0	0	0	0	IM_control	hypo_NEC	control
chr3	105747172	105747172	*	6.48336e-05	0.0727063	26.9093	48.5626	21.6533	NM_001321813	CBLB	120420	-	0	0	1	0	0	0	IM_control	IM_NEC	NEC
chr3	108757279	108757279	*	3.04066e-05	0.0575003	10.9883	85.6144	74.6261	NM_032579	RETNLB	5	-	1	1	0	0	0	0	IM_control	hyper_NEC	NEC
chr3	111732427	111732427	*	7.51102e-06	0.0390413	21.3628	86.4951	65.1323	NM_001134437	PHLDB2	-53	+	1	0	1	0	0	0	IM_control	hyper_NEC	NEC
chr3	113215240	113215240	*	0.000119237	0.0885295	16.5118	61.2887	44.7769	NM_001301861	BOC	2745	+	0	0	1	0	0	0	IM_control	IM_NEC	NEC
chr3	119809738	119809738	*	0.00017028	0.0996603	-16.8656	7.06569	23.9313	NM_022002	NR1I2	27030	+	0	0	1	0	1	0	IM_control	hypo_NEC	control
chr3	122325197	122325197	*	0.000152502	0.0962595	-20.1635	38.2222	58.3857	NM_005213	CSTA	35	+	1	1	0	0	0	0	IM_control	IM_NEC	control
chr3	122680383	122680383	*	3.8358e-08	0.00667214	8.40295	15.5235	7.12051	NM_017554	PARP14	-442	+	1	0	0	0	1	0	hypo_control	hypo_NEC	NEC
chr3	123799839	123799839	*	8.19645e-05	0.0791241	19.1822	67.8999	48.7177	NM_053025	MYLK	84464	-	0	0	1	0	0	0	IM_control	IM_NEC	NEC
chr3	124906809	124906809	*	9.10967e-05	0.0817116	13.8751	79.2976	65.4225	NM_001354764	ITGB5	-5399	-	0	0	1	0	0	0	IM_control	IM_NEC	NEC
chr3	127785717	127785717	*	4.46884e-05	0.0639221	19.5832	69.6266	50.0434	NM_001256585	MGLL	37166	-	0	0	1	0	0	0	IM_control	IM_NEC	NEC
chr3	128053846	128053846	*	0.000150419	0.0957918	12.6285	66.1532	53.5247	NM_013336	SEC61A1	1479	+	0	0	1	0	1	0	IM_control	IM_NEC	NEC
chr3	128604223	128604223	*	0.000143083	0.0944024	-22.6789	59.6252	82.3041	NR_125802	LINC01565	-28138	-	0	0	0	0	0	0	hyper_control	IM_NEC	control
chr3	128727583	128727583	*	4.00584e-05	0.0623151	20.8882	58.3044	37.4161	NM_004637	RAB7A	1449	+	0	0	1	0	1	0	IM_control	IM_NEC	NEC
chr3	129002604	129002604	*	5.23773e-05	0.0679272	12.9377	79.1657	66.228	NM_001348520	KIAA1257	-448	-	1	0	1	0	1	0	IM_control	IM_NEC	NEC
chr3	129058519	129058519	*	0.000141477	0.0938764	20.7402	67.2424	46.5022	NM_000174	GP9	-2248	+	0	0	0	0	0	0	IM_control	IM_NEC	NEC
chr3	129059857	129059857	*	3.18775e-05	0.0578794	-9.72398	66.9031	76.627	NM_000174	GP9	-910	+	1	0	0	0	0	0	IM_control	IM_NEC	control
chr3	129059876	129059876	*	1.20907e-05	0.0439101	-9.63729	67.4516	77.0889	NM_000174	GP9	-891	+	1	0	0	0	0	0	IM_control	IM_NEC	control
chr3	129059883	129059883	*	7.40628e-05	0.0764079	-9.58052	67.7322	77.3127	NM_000174	GP9	-884	+	1	0	0	0	0	0	IM_control	IM_NEC	control
chr3	129441370	129441370	*	0.000109226	0.085971	13.9004	52.1408	38.2404	NM_001276271	MBD4	-1192	-	1	0	1	0	1	0	IM_control	IM_NEC	NEC
chr3	134070524	134070524	*	0.000137159	0.0927297	10.9896	84.0888	73.0992	NR_135574	LINC02000	-12877	-	0	0	0	0	0	0	IM_control	hyper_NEC	NEC
chr3	134312847	134312847	*	9.87472e-05	0.0836323	-23.1375	47.2733	70.4108	NR_146711	LINC02004	-729	+	1	0	0	1	0	0	IM_control	IM_NEC	control
chr3	134369531	134369531	*	4.65211e-05	0.065261	-13.4512	56.4705	69.9216	NR_106885	MIR6827	-1670	-	0	0	1	0	0	0	IM_control	IM_NEC	control
chr3	138935579	138935579	*	5.77322e-05	0.0697183	-5.38302	79.2276	84.6106	NR_121649	LINC01391	8442	-	0	1	0	0	1	0	hyper_control	IM_NEC	control
chr3	141400421	141400421	*	7.54881e-05	0.0769728	21.7667	59.6424	37.8757	NM_001350100	ZBTB38	-1928	+	0	0	1	0	1	0	IM_control	IM_NEC	NEC
chr3	149401768	149401768	*	0.000121322	0.0887492	21.6602	55.67	34.0098	NM_014220	TM4SF1	-23988	-	0	0	0	0	0	0	IM_control	IM_NEC	NEC
chr3	149555173	149555173	*	0.000103603	0.0846261	25.0024	53.9163	28.9139	NM_004617	TM4SF4	80594	+	0	0	1	0	0	0	IM_control	IM_NEC	NEC
chr3	149812346	149812346	*	3.95934e-05	0.0620434	20.0075	77.8014	57.7939	NM_007282	RNF13	-342	+	1	0	0	0	1	0	IM_control	IM_NEC	NEC
chr3	150407578	150407578	*	0.000136697	0.0925893	5.74585	8.89211	3.14626	NM_001303264	TSC22D2	-757	+	1	0	0	0	1	0	hypo_control	hypo_NEC	NEC
chr3	150413104	150413104	*	5.40332e-05	0.0685742	3.96623	5.73768	1.77145	NR_130136	TSC22D2	4771	+	0	0	1	0	0	0	hypo_control	hypo_NEC	NEC
chr3	150972719	150972719	*	6.45957e-05	0.0725925	19.548	64.8791	45.3311	NR_024066	CLRN1-AS1	43	+	1	1	0	0	0	0	IM_control	IM_NEC	NEC
chr3	151087434	151087434	*	4.31073e-05	0.0634737	-11.0009	16.029	27.0299	NM_053002	MED12L	638	+	0	0	1	0	1	0	IM_control	hypo_NEC	control
chr3	151460118	151460118	*	3.32488e-05	0.0585433	18.9264	69.8255	50.8991	NM_178822	IGSF10	-1410	-	1	0	0	0	0	0	IM_control	IM_NEC	NEC
chr3	152308577	152308577	*	5.38136e-05	0.068491	20.8585	86.0637	65.2052	NM_207296	MBNL1	9174	+	0	0	1	0	0	0	IM_control	hyper_NEC	NEC
chr3	153139084	153139084	*	1.45626e-05	0.0460239	21.2302	46.9069	25.6767	NM_002886	RAP2B	-23128	+	0	0	0	0	0	0	IM_control	IM_NEC	NEC
chr3	158801001	158801001	*	0.000110289	0.0860057	11.6052	51.2592	39.654	NM_001289406	MFSD1	-925	+	1	0	0	0	1	0	IM_control	IM_NEC	NEC
chr3	159947804	159947804	*	3.87163e-05	0.0614728	17.4698	67.3889	49.9191	NM_000882	IL12A	-41032	+	0	0	1	0	0	0	IM_control	IM_NEC	NEC
chr3	161369135	161369135	*	2.18124e-06	0.0257897	-3.79225	91.5641	95.3564	NM_001040100	SPTSSB	2949	-	0	0	1	0	0	0	hyper_control	hyper_NEC	control
chr3	169658522	169658522	*	0.000115992	0.0877281	-7.6489	1.62927	9.27817	NM_004991	MECOM	5254	-	0	0	1	0	0	0	hypo_control	hypo_NEC	control
chr3	169660862	169660862	*	0.000140721	0.0936189	-17.4811	7.2646	24.7457	NM_004991	MECOM	2914	-	0	0	1	0	1	0	IM_control	hypo_NEC	control
chr3	169660887	169660887	*	8.16744e-06	0.0390413	-16.9878	6.86545	23.8532	NM_004991	MECOM	2889	-	0	0	1	0	1	0	IM_control	hypo_NEC	control
chr3	169664325	169664325	*	9.66077e-05	0.0833605	-8.59249	2.9971	11.5896	NM_001205194	MECOM	-551	-	1	0	0	0	1	0	hypo_control	hypo_NEC	control
chr3	169664376	169664376	*	0.000158281	0.0972344	-10.1762	3.2985	13.4747	NM_001205194	MECOM	-602	-	1	0	0	0	1	0	hypo_control	hypo_NEC	control
chr3	169666255	169666255	*	0.000112745	0.0868142	-16.2071	9.79239	25.9995	NM_001205194	MECOM	-2481	-	0	0	0	0	0	0	IM_control	hypo_NEC	control
chr3	169666290	169666290	*	0.000144926	0.0949212	-15.9172	9.12635	25.0436	NM_001205194	MECOM	-2516	-	0	0	0	0	0	0	IM_control	hypo_NEC	control
chr3	169666732	169666732	*	3.22343e-05	0.0578794	-7.67898	6.11045	13.7894	NM_001205194	MECOM	-2958	-	0	0	0	0	1	0	hypo_control	hypo_NEC	control
chr3	170996696	170996696	*	4.48108e-05	0.0639248	16.5017	75.0341	58.5324	NM_000340	SLC2A2	30284	-	0	1	0	0	0	0	IM_control	IM_NEC	NEC
chr3	171975442	171975442	*	5.83297e-05	0.0702729	-16.4997	26.7898	43.2896	NM_022763	FNDC3B	-64186	+	0	0	0	0	0	0	IM_control	IM_NEC	control
chr3	172749485	172749485	*	3.49908e-05	0.0591408	23.2204	57.7833	34.5629	NM_018098	ECT2	-1200	+	1	0	0	0	1	0	IM_control	IM_NEC	NEC
chr3	172749537	172749537	*	2.71211e-05	0.0563333	24.3603	60.0648	35.7045	NM_018098	ECT2	-1148	+	1	0	0	0	1	0	IM_control	IM_NEC	NEC
chr3	176505987	176505987	*	6.23986e-05	0.0716992	9.66612	72.394	62.7278	NR_107017	MIR7977	-9116	+	0	0	0	0	0	0	IM_control	IM_NEC	NEC
chr3	177679992	177679992	*	6.18659e-05	0.0716055	-22.7792	31.0955	53.8747	NR_110826	LINC02015	-136873	+	0	0	1	0	0	0	IM_control	IM_NEC	control
chr3	178159861	178159861	*	3.21755e-05	0.0578794	-21.9213	42.3912	64.3126	NR_046786	LINC01014	-259340	+	0	0	0	0	0	0	IM_control	IM_NEC	control
chr3	178558590	178558590	*	4.66389e-05	0.065285	26.1308	65.4424	39.3116	NM_001278911	KCNMB2	-110	+	1	0	1	0	0	0	IM_control	IM_NEC	NEC
chr3	183211475	183211475	*	1.29114e-05	0.0441834	-29.8002	43.36	73.1602	NM_032047	B3GNT5	-41769	+	0	0	1	0	0	0	IM_control	IM_NEC	control
chr3	183211486	183211486	*	1.26379e-06	0.0204139	-29.4507	43.3793	72.83	NM_032047	B3GNT5	-41758	+	0	0	1	0	0	0	IM_control	IM_NEC	control
chr3	183299160	183299160	*	3.78186e-05	0.0608072	-21.0778	37.438	58.5158	NM_032047	B3GNT5	45918	+	0	0	1	0	0	0	IM_control	IM_NEC	control
chr3	183665011	183665011	*	0.000107116	0.0854256	18.486	78.6228	60.1368	NR_146169	KLHL24	29390	+	0	1	1	0	0	0	IM_control	IM_NEC	NEC
chr3	184132925	184132925	*	3.06739e-05	0.0575003	-13.7714	67.7459	81.5173	NM_003907	EIF2B5	-2097	+	0	0	0	0	0	0	hyper_control	IM_NEC	control
chr3	184299932	184299932	*	1.52731e-05	0.0466054	9.36666	14.1987	4.832	NM_001278709	PSMD2	-649	+	1	0	1	0	1	0	hypo_control	hypo_NEC	NEC
chr3	184601653	184601653	*	7.1731e-05	0.0758759	-16.9423	20.2497	37.192	NM_004443	EPHB3	39856	+	0	0	0	1	0	0	IM_control	IM_NEC	control
chr3	184605447	184605447	*	5.5253e-05	0.0690535	-19.9535	70.1019	90.0554	NM_004443	EPHB3	43650	+	0	0	0	0	1	0	hyper_control	IM_NEC	control
chr3	184786791	184786791	*	0.000119625	0.0885295	-15.4583	5.41982	20.8781	NR_110043	LINC02069	-13637	-	0	0	0	0	0	0	IM_control	hypo_NEC	control
chr3	185958852	185958852	*	0.000169483	0.0994814	13.2307	82.2762	69.0455	NR_151491	NMRAL2P	-1091	+	1	0	0	0	0	0	IM_control	hyper_NEC	NEC
chr3	187290607	187290607	*	4.67217e-05	0.065365	14.915	76.6398	61.7248	NR_135551	LOC101929130	-665	+	1	0	1	0	0	0	IM_control	IM_NEC	NEC
chr3	188257366	188257366	*	0.000157278	0.0970173	16.2204	77.3656	61.1452	NM_001167671	LPP	31963	+	0	0	1	0	0	0	IM_control	IM_NEC	NEC
chr3	188712011	188712011	*	1.94147e-05	0.0498512	-14.7673	46.1823	60.9496	NR_029502	MIR28	23232	+	0	0	1	0	0	0	IM_control	IM_NEC	control
chr3	188788928	188788928	*	4.70109e-05	0.0654065	-20.0143	24.4589	44.4731	NR_029502	MIR28	100149	+	0	0	1	0	0	0	IM_control	IM_NEC	control
chr3	192273708	192273708	*	8.10593e-05	0.0788781	20.6608	79.2032	58.5424	NR_046596	FGF12-AS1	35080	+	0	0	1	0	0	0	IM_control	IM_NEC	NEC
chr3	193852569	193852569	*	0.000114271	0.0870744	19.3627	64.6151	45.2524	NR_146718	LINC02038	-8561	-	0	0	0	0	0	0	IM_control	IM_NEC	NEC
chr3	194205728	194205728	*	0.000167906	0.0992152	-26.4085	26.9123	53.3208	NR_125404	LINC02036	580	-	0	0	1	0	1	0	IM_control	IM_NEC	control
chr3	194205738	194205738	*	5.36307e-05	0.068491	-26.3302	27.4064	53.7366	NR_125404	LINC02036	570	-	0	0	1	0	1	0	IM_control	IM_NEC	control
chr3	194205788	194205788	*	4.1453e-05	0.0627384	-26.5581	30.0051	56.5632	NR_125404	LINC02036	520	-	0	0	1	0	1	0	IM_control	IM_NEC	control
chr3	194688703	194688703	*	8.83919e-05	0.0806999	-11.3826	14.0062	25.3888	NM_153690	FAM43A	2812	+	0	1	0	0	1	0	IM_control	hypo_NEC	control
chr3	195094698	195094698	*	8.19665e-05	0.0791241	-10.8363	78.3996	89.236	NR_104188	XXYLT1-AS1	112	+	1	0	1	0	0	0	hyper_control	IM_NEC	control
chr3	195105674	195105674	*	3.16159e-05	0.0578794	-20.2782	62.736	83.0142	NR_104188	XXYLT1-AS1	11088	+	0	0	1	0	0	0	hyper_control	IM_NEC	control
chr3	195147755	195147755	*	2.07372e-05	0.0506384	-15.7753	26.9298	42.7051	NR_102710	XXYLT1-AS2	-116	+	1	0	1	0	0	0	IM_control	IM_NEC	control
chr3	195258836	195258836	*	5.9905e-05	0.071125	-24.9976	23.8864	48.884	NM_001308069	XXYLT1	-10917	-	0	0	1	0	1	0	IM_control	IM_NEC	control
chr3	195258878	195258878	*	6.44082e-05	0.0724996	-24.2415	28.5484	52.7899	NM_001308069	XXYLT1	-10959	-	0	0	1	0	1	0	IM_control	IM_NEC	control
chr3	195444203	195444203	*	3.89545e-05	0.0617155	7.37245	89.7124	82.3399	NM_012287	ACAP2	-1116	-	1	0	0	0	1	0	hyper_control	hyper_NEC	NEC
chr3	196082640	196082640	*	9.37191e-05	0.0825075	16.4984	59.619	43.1206	NM_001128148	TFRC	-480	-	1	0	0	0	1	0	IM_control	IM_NEC	NEC
chr3	196220075	196220075	*	2.47449e-05	0.0547577	-19.679	63.1107	82.7897	NM_152672	SLC51A	3565	+	0	0	1	0	0	0	hyper_control	IM_NEC	control
chr3	196220132	196220132	*	4.88475e-05	0.0662841	-19.3375	66.4945	85.832	NM_152672	SLC51A	3622	+	0	0	1	0	0	0	hyper_control	IM_NEC	control
chr3	196220162	196220162	*	8.53349e-05	0.0796668	-19.1475	67.2563	86.4038	NM_152672	SLC51A	3652	+	0	0	1	0	0	0	hyper_control	IM_NEC	control
chr3	196625299	196625299	*	0.0001589	0.0972854	-25.1318	62.1707	87.3025	NR_132101	LINC01063	7289	-	0	0	0	0	0	0	hyper_control	IM_NEC	control
chr3	197181986	197181986	*	0.000120595	0.0886474	-22.2409	31.8229	54.0638	NM_001204388	DLG1	2146	-	0	0	1	0	0	0	IM_control	IM_NEC	control
chr3	197674844	197674844	*	0.000106673	0.0854167	15.6442	79.7003	64.0561	NR_030627	MIR922	-269	-	1	1	0	0	0	0	IM_control	IM_NEC	NEC
chr4	678043	678043	*	5.13156e-05	0.0676587	18.5337	79.9385	61.4048	NM_002477	MYL5	123	+	1	0	1	0	0	0	IM_control	IM_NEC	NEC
chr4	678183	678183	*	2.16959e-05	0.0515919	19.4797	81.6452	62.1654	NM_002477	MYL5	263	+	1	0	1	0	0	0	IM_control	hyper_NEC	NEC
chr4	678195	678195	*	3.56168e-05	0.0595311	19.5339	81.6462	62.1123	NM_002477	MYL5	275	+	1	0	1	0	0	0	IM_control	hyper_NEC	NEC
chr4	738938	738938	*	1.79006e-05	0.0488238	14.4356	84.9649	70.5293	NM_001317836	PCGF3	33199	+	0	0	1	0	1	0	IM_control	hyper_NEC	NEC
chr4	926820	926820	*	0.000139762	0.0933901	10.1156	85.5963	75.4808	NM_001297427	TMEM175	-5567	+	0	0	1	1	0	0	IM_control	hyper_NEC	NEC
chr4	1022394	1022394	*	0.00010815	0.0855654	14.6347	94.568	79.9333	NM_021923	FGFRL1	9932	+	0	1	0	1	0	0	IM_control	hyper_NEC	NEC
chr4	1202386	1202386	*	0.000127852	0.0906718	-24.6028	29.8663	54.4691	NM_001199021	SPON2	6577	-	0	0	1	0	0	0	IM_control	IM_NEC	control
chr4	1202392	1202392	*	8.79256e-05	0.0806312	-24.5404	29.9122	54.4525	NM_001199021	SPON2	6571	-	0	0	1	0	0	0	IM_control	IM_NEC	control
chr4	1204691	1204691	*	2.72593e-05	0.0563333	6.05871	92.5466	86.4879	NM_001199021	SPON2	4272	-	0	0	1	0	0	0	hyper_control	hyper_NEC	NEC
chr4	1228185	1228185	*	1.94097e-05	0.0498512	-11.3114	77.443	88.7543	NR_104331	CTBP1-AS	18067	+	0	0	1	1	0	0	hyper_control	IM_NEC	control
chr4	1241686	1241686	*	9.94509e-05	0.0837438	18.3484	87.3416	68.9932	NM_001328	CTBP1	7435	-	0	0	1	0	1	0	IM_control	hyper_NEC	NEC
chr4	1300792	1300792	*	1.372e-05	0.0452558	-22.3166	57.9706	80.2873	NM_001297432	MAEA	-8651	+	0	0	1	0	0	0	hyper_control	IM_NEC	control
chr4	1300793	1300793	*	3.49573e-05	0.0591235	-22.39	57.891	80.281	NM_001297432	MAEA	-8650	+	0	0	1	0	0	0	hyper_control	IM_NEC	control
chr4	1301058	1301058	*	3.20884e-05	0.0578794	-26.5894	51.4	77.9894	NM_001297432	MAEA	-8385	+	0	0	1	0	0	0	IM_control	IM_NEC	control
chr4	1301059	1301059	*	7.2539e-05	0.0760513	-26.5308	51.4305	77.9613	NM_001297432	MAEA	-8384	+	0	0	1	0	0	0	IM_control	IM_NEC	control
chr4	1599300	1599300	*	4.74256e-06	0.0324936	11.7814	87.1139	75.3325	NM_001013622	FAM53A	84692	-	0	0	0	1	0	0	IM_control	hyper_NEC	NEC
chr4	2320326	2320326	*	9.99255e-05	0.0838756	17.8854	85.8088	67.9234	NM_001172660	ZFYVE28	44552	-	0	0	1	0	0	0	IM_control	hyper_NEC	NEC
chr4	2320381	2320381	*	0.000100043	0.0838759	19.199	86.0112	66.8122	NM_001172660	ZFYVE28	44497	-	0	0	1	0	0	0	IM_control	hyper_NEC	NEC
chr4	2320404	2320404	*	5.90759e-05	0.0707362	19.4132	86.0231	66.6099	NM_001172660	ZFYVE28	44474	-	0	0	1	0	0	0	IM_control	hyper_NEC	NEC
chr4	2462280	2462280	*	0.000152094	0.0961759	-7.52071	24.3285	31.8493	NM_001185010	RNF4	-6788	+	0	0	1	1	0	0	IM_control	IM_NEC	control
chr4	2859001	2859001	*	1.00093e-05	0.0415726	17.9195	72.504	54.5845	NM_001354755	ADD1	14853	+	0	0	1	0	0	0	IM_control	IM_NEC	NEC
chr4	2859008	2859008	*	7.88495e-06	0.0390413	17.8521	72.6079	54.7558	NM_001354755	ADD1	14860	+	0	0	1	0	0	0	IM_control	IM_NEC	NEC
chr4	2859049	2859049	*	4.84975e-05	0.06609	17.3396	72.79	55.4504	NM_001354755	ADD1	14901	+	0	0	1	0	0	0	IM_control	IM_NEC	NEC
chr4	2965380	2965380	*	0.000163961	0.0983235	-8.87041	79.0557	87.9262	NM_001004056	GRK4	1766	+	0	0	1	0	1	0	hyper_control	IM_NEC	control
chr4	3342427	3342427	*	0.000119376	0.0885295	-15.0273	24.5557	39.583	NM_198227	RGS12	-27570	+	0	0	1	0	0	0	IM_control	IM_NEC	control
chr4	3342430	3342430	*	0.000100929	0.0840793	-15.0425	24.5377	39.5801	NM_198227	RGS12	-27567	+	0	0	1	0	0	0	IM_control	IM_NEC	control
chr4	5470389	5470389	*	4.33306e-06	0.0313811	-11.9396	63.6744	75.614	NR_126519	LINC01587	-54180	+	0	0	1	0	0	0	IM_control	IM_NEC	control
chr4	6011540	6011540	*	0.000171427	0.0999379	-18.0958	36.1593	54.2551	NR_039608	MIR378D1	-88213	-	0	0	0	0	0	0	IM_control	IM_NEC	control
chr4	6278688	6278688	*	3.34808e-05	0.0585433	-21.7061	23.7218	45.4279	NM_006005	WFS1	8840	+	0	0	1	0	0	0	IM_control	IM_NEC	control
chr4	6538791	6538791	*	0.000149129	0.0955314	14.4914	40.6221	26.1307	NM_001206995	PPP2R2C	16888	-	0	0	1	0	0	0	IM_control	IM_NEC	NEC
chr4	6538862	6538862	*	8.45906e-05	0.0796446	15.0049	42.0565	27.0516	NM_001206995	PPP2R2C	16817	-	0	0	1	0	0	0	IM_control	IM_NEC	NEC
chr4	6917142	6917142	*	0.000137685	0.0928938	22.6636	43.6208	20.9572	NM_020773	TBC1D14	7376	+	0	0	1	0	0	0	IM_control	IM_NEC	NEC
chr4	6939189	6939189	*	0.000143616	0.0945451	-17.0855	58.3256	75.4111	NM_001330638	TBC1D14	-14977	+	0	0	1	0	0	0	IM_control	IM_NEC	control
chr4	7218151	7218151	*	0.000126547	0.090316	23.5513	66.5335	42.9822	NM_020777	SORCS2	25506	+	0	0	1	0	0	0	IM_control	IM_NEC	NEC
chr4	7588177	7588177	*	0.000168472	0.0993076	-15.6112	55.5094	71.1206	NR_036238	MIR4274	128151	+	0	0	1	0	0	0	IM_control	IM_NEC	control
chr4	7978952	7978952	*	9.54038e-05	0.0830831	15.11	88.7971	73.687	NR_029511	MIR95	26430	-	0	0	1	0	0	0	IM_control	hyper_NEC	NEC
chr4	8035649	8035649	*	0.000148803	0.0954757	-19.0163	25.2444	44.2607	NR_029511	MIR95	-30269	-	0	0	1	0	0	0	IM_control	IM_NEC	control
chr4	8205509	8205509	*	4.24337e-06	0.0309077	-22.543	49.1269	71.6699	NM_001318480	SH3TC1	6267	+	0	0	1	0	0	0	IM_control	IM_NEC	control
chr4	8205522	8205522	*	3.99298e-06	0.0302229	-23.03	48.8087	71.8387	NM_001318480	SH3TC1	6280	+	0	0	1	0	0	0	IM_control	IM_NEC	control
chr4	8205551	8205551	*	1.62383e-05	0.0470244	-23.2958	49.2182	72.5141	NM_001318480	SH3TC1	6309	+	0	0	1	0	0	0	IM_control	IM_NEC	control
chr4	8247691	8247691	*	0.000106757	0.085418	20.7137	85.9024	65.1887	NM_053044	HTRA3	-22074	+	0	0	0	0	0	0	IM_control	hyper_NEC	NEC
chr4	8247723	8247723	*	6.52721e-06	0.0370366	20.7962	85.3268	64.5306	NM_053044	HTRA3	-22042	+	0	0	0	0	0	0	IM_control	hyper_NEC	NEC
chr4	8247729	8247729	*	8.64746e-05	0.0801835	20.7802	85.1947	64.4145	NM_053044	HTRA3	-22036	+	0	0	0	0	0	0	IM_control	hyper_NEC	NEC
chr4	8290534	8290534	*	0.000130113	0.0909037	-9.39746	77.3866	86.7841	NM_001297559	HTRA3	20771	+	0	0	1	0	0	0	hyper_control	IM_NEC	control
chr4	9716352	9716352	*	2.11994e-05	0.0511771	26.7603	68.429	41.6688	NM_000798	DRD5	-65282	+	0	0	0	0	0	0	IM_control	IM_NEC	NEC
chr4	13415362	13415362	*	3.40758e-05	0.0587407	-11.4628	68.9168	80.3796	NM_001159601	RAB28	69004	-	0	0	1	0	0	0	hyper_control	IM_NEC	control
chr4	14110752	14110752	*	3.54325e-05	0.0594525	15.4396	68.0167	52.5771	NR_033931	LINC01085	-1216	+	1	0	0	0	0	0	IM_control	IM_NEC	NEC
chr4	15159845	15159845	*	0.000128608	0.0906718	10.227	92.9311	82.7041	NM_182646	CPEB2	157173	+	0	0	1	0	0	0	hyper_control	hyper_NEC	NEC
chr4	16794135	16794135	*	0.000131452	0.0912244	12.9908	83.8205	70.8297	NM_001304434	LDB2	104675	-	0	0	1	0	0	0	IM_control	hyper_NEC	NEC
chr4	20255967	20255967	*	0.000170453	0.0996603	-17.7301	45.5921	63.3222	NM_001289135	SLIT2	4064	+	0	0	1	0	1	0	IM_control	IM_NEC	control
chr4	26432546	26432546	*	8.21372e-06	0.0390413	21.9243	60.9673	39.043	NM_000730	CCKAR	57875	-	0	1	0	0	0	0	IM_control	IM_NEC	NEC
chr4	26432555	26432555	*	2.03142e-05	0.0505734	21.89	60.6399	38.7499	NM_000730	CCKAR	57866	-	0	1	0	0	0	0	IM_control	IM_NEC	NEC
chr4	26432601	26432601	*	8.46406e-05	0.0796446	21.9429	59.2433	37.3004	NM_000730	CCKAR	57820	-	0	1	0	0	0	0	IM_control	IM_NEC	NEC
chr4	37866745	37866745	*	6.3223e-05	0.0721018	-20.935	69.2513	90.1864	NM_015173	TBC1D1	-24339	+	0	0	0	0	0	0	hyper_control	IM_NEC	control
chr4	37866794	37866794	*	8.51066e-05	0.0796446	-18.1483	73.1686	91.3168	NM_015173	TBC1D1	-24290	+	0	0	0	0	0	0	hyper_control	IM_NEC	control
chr4	38424407	38424407	*	0.000110181	0.0860057	12.9792	83.1519	70.1727	NR_149123	LINC02513	57495	+	0	0	1	0	0	0	IM_control	hyper_NEC	NEC
chr4	39406836	39406836	*	0.000127897	0.0906718	16.0151	66.9839	50.9688	NM_175737	KLB	-17	+	1	0	0	0	0	0	IM_control	IM_NEC	NEC
chr4	39975581	39975581	*	2.39294e-05	0.0538468	13.2421	74.6865	61.4444	NM_001100399	PDS5A	2376	-	0	0	1	0	1	0	IM_control	IM_NEC	NEC
chr4	40196861	40196861	*	6.64251e-05	0.0733503	-23.5061	38.3354	61.8415	NM_004310	RHOH	-46	+	1	0	1	0	0	0	IM_control	IM_NEC	control
chr4	40196976	40196976	*	0.000157877	0.0971447	-26.9175	28.0402	54.9577	NM_001278363	RHOH	71	+	1	1	1	0	0	0	IM_control	IM_NEC	control
chr4	40196985	40196985	*	1.13171e-05	0.0430182	-27.1777	27.2114	54.3891	NM_001278363	RHOH	80	+	1	1	1	0	0	0	IM_control	IM_NEC	control
chr4	40197040	40197040	*	5.43192e-05	0.0686677	-26.1745	25.4145	51.589	NM_001278363	RHOH	135	+	1	1	1	0	0	0	IM_control	IM_NEC	control
chr4	40322050	40322050	*	8.69195e-06	0.0393727	-17.7124	26.3229	44.0352	NR_121640	LINC02265	5567	+	0	0	1	0	0	0	IM_control	IM_NEC	control
chr4	40322065	40322065	*	6.23497e-05	0.0716992	-17.3096	26.8145	44.1241	NR_121640	LINC02265	5582	+	0	0	1	0	0	0	IM_control	IM_NEC	control
chr4	40322079	40322079	*	1.33509e-05	0.0445974	-16.9683	27.2339	44.2022	NR_121640	LINC02265	5596	+	0	0	1	0	0	0	IM_control	IM_NEC	control
chr4	42120097	42120097	*	1.91214e-05	0.0497487	18.49	73.1477	54.6578	NM_001159547	BEND4	32782	-	0	1	1	0	0	0	IM_control	IM_NEC	NEC
chr4	42120145	42120145	*	7.31149e-05	0.076164	19.4849	70.3619	50.877	NM_001159547	BEND4	32734	-	0	1	0	0	0	0	IM_control	IM_NEC	NEC
chr4	47421763	47421763	*	2.96033e-05	0.0571502	-47.4668	8.09375	55.5605	NM_017845	COMMD8	41968	-	0	0	1	0	0	0	IM_control	hypo_NEC	control
chr4	48989949	48989949	*	3.56198e-05	0.0595311	15.8848	84.4992	68.6143	NM_001286791	CWH43	3309	+	0	0	1	0	0	0	IM_control	hyper_NEC	NEC
chr4	54369199	54369199	*	3.14557e-05	0.0578794	-17.1396	26.4335	43.573	NR_147160	LINC02283	36309	+	0	0	0	0	0	0	IM_control	IM_NEC	control
chr4	70397240	70397240	*	0.00010099	0.0840793	11.6969	56.6574	44.9605	NM_021225	OPRPN	-642	+	1	0	0	0	0	0	IM_control	IM_NEC	NEC
chr4	71268420	71268420	*	0.000107648	0.085532	-16.7847	53.2072	69.9919	NM_003759	SLC4A4	-70633	+	0	0	1	0	0	0	IM_control	IM_NEC	control
chr4	73998436	73998436	*	2.98148e-06	0.0285973	-12.4874	3.15436	15.6418	NM_002994	CXCL5	294	-	1	0	1	1	0	0	hypo_control	hypo_NEC	control
chr4	73998448	73998448	*	5.18255e-05	0.0677696	-12.4818	3.19343	15.6752	NM_002994	CXCL5	282	-	1	0	1	1	0	0	hypo_control	hypo_NEC	control
chr4	73998453	73998453	*	0.000169134	0.099466	-12.6157	3.18119	15.7968	NM_002994	CXCL5	277	-	1	0	1	1	0	0	hypo_control	hypo_NEC	control
chr4	73998454	73998454	*	0.0001684	0.0993076	-12.6716	3.17791	15.8495	NM_002994	CXCL5	276	-	1	0	1	1	0	0	hypo_control	hypo_NEC	control
chr4	73998455	73998455	*	5.63492e-05	0.069355	-12.683	3.17981	15.8628	NM_002994	CXCL5	275	-	1	0	1	1	0	0	hypo_control	hypo_NEC	control
chr4	73998457	73998457	*	2.58425e-06	0.0268134	-12.6057	3.199	15.8047	NM_002994	CXCL5	273	-	1	0	1	1	0	0	hypo_control	hypo_NEC	control
chr4	73998474	73998474	*	6.24187e-05	0.0716992	-12.5731	3.35864	15.9318	NM_002994	CXCL5	256	-	1	1	0	1	0	0	hypo_control	hypo_NEC	control
chr4	73998480	73998480	*	6.61482e-06	0.0372015	-12.6391	3.37247	16.0116	NM_002994	CXCL5	250	-	1	1	0	1	0	0	hypo_control	hypo_NEC	control
chr4	73998558	73998558	*	0.000160731	0.097841	-13.3718	3.91601	17.2878	NM_002994	CXCL5	172	-	1	1	0	1	0	0	hypo_control	hypo_NEC	control
chr4	73998870	73998870	*	2.02924e-05	0.0505734	-19.6603	12.8296	32.49	NM_002994	CXCL5	-142	-	1	0	0	0	1	0	IM_control	hypo_NEC	control
chr4	73998879	73998879	*	1.24231e-05	0.0440993	-19.8842	13.7131	33.5973	NM_002994	CXCL5	-151	-	1	0	0	0	1	0	IM_control	hypo_NEC	control
chr4	73998895	73998895	*	1.82661e-05	0.0489844	-20.2702	15.4551	35.7253	NM_002994	CXCL5	-167	-	1	0	0	0	1	0	IM_control	hypo_NEC	control
chr4	73998897	73998897	*	1.29424e-06	0.0204139	-20.3048	15.6971	36.0019	NM_002994	CXCL5	-169	-	1	0	0	0	1	0	IM_control	hypo_NEC	control
chr4	76586498	76586498	*	0.000103927	0.0846261	12.7469	64.2796	51.5327	NR_039655	MIR548AH	10949	+	0	0	1	0	1	0	IM_control	IM_NEC	NEC
chr4	76703943	76703943	*	0.00015717	0.0970173	20.8483	65.8106	44.9623	NR_039655	MIR548AH	128394	+	0	0	1	0	0	0	IM_control	IM_NEC	NEC
chr4	76957758	76957758	*	1.06613e-05	0.0424755	17.0785	86.0208	68.9423	NM_018243	SEPT11	8046	+	0	0	1	0	0	0	IM_control	hyper_NEC	NEC
chr4	76957812	76957812	*	0.00013012	0.0909037	16.3812	86.5309	70.1498	NM_018243	SEPT11	8100	+	0	0	1	0	0	0	IM_control	hyper_NEC	NEC
chr4	76971707	76971707	*	5.76292e-05	0.0697059	19.9423	75.4028	55.4605	NM_018243	SEPT11	21995	+	0	0	1	0	0	0	IM_control	IM_NEC	NEC
chr4	78417943	78417943	*	2.80882e-05	0.0566539	-13.9672	71.1431	85.1103	NR_145782	SNORD161	128960	+	0	0	1	0	0	0	hyper_control	IM_NEC	control
chr4	82371236	82371236	*	0.000161772	0.097966	14.756	30.3972	15.6413	NM_031369	HNRNPD	2761	-	0	0	1	0	0	0	hypo_control	IM_NEC	NEC
chr4	82371256	82371256	*	0.00016092	0.0978591	13.4354	27.8956	14.4601	NM_031369	HNRNPD	2741	-	0	0	1	0	0	0	hypo_control	IM_NEC	NEC
chr4	82782793	82782793	*	0.000101228	0.0841206	22.0813	75.2008	53.1195	NM_024906	SCD5	16065	-	0	0	1	0	0	0	IM_control	IM_NEC	NEC
chr4	82782825	82782825	*	2.63527e-05	0.0557739	22.0856	75.8731	53.7875	NM_024906	SCD5	16033	-	0	0	1	0	0	0	IM_control	IM_NEC	NEC
chr4	86496928	86496928	*	0.000154181	0.0965592	15.2959	73.3904	58.0945	NM_002753	MAPK10	-43799	-	0	0	0	0	0	0	IM_control	IM_NEC	NEC
chr4	93814797	93814797	*	0.000145786	0.0950007	-9.84251	29.3015	39.144	NM_005172	ATOH1	-14130	+	0	0	0	0	0	0	IM_control	IM_NEC	control
chr4	93834636	93834636	*	8.832e-05	0.0806999	-16.9687	7.10385	24.0726	NM_005172	ATOH1	5711	+	0	0	0	0	1	0	IM_control	hypo_NEC	control
chr4	99352839	99352839	*	8.51177e-05	0.0796446	15.0655	61.7546	46.6891	NM_000669	ADH1C	207	-	1	1	0	0	0	0	IM_control	IM_NEC	NEC
chr4	102500154	102500154	*	0.000137672	0.0928938	8.56398	86.6246	78.0606	NM_003998	NFKB1	-1175	+	1	0	1	0	1	0	IM_control	hyper_NEC	NEC
chr4	103020199	103020199	*	2.92079e-05	0.0571502	16.029	38.0537	22.0247	NM_139173	SLC9B1	-461	-	1	0	0	0	1	0	IM_control	IM_NEC	NEC
chr4	109046369	109046369	*	0.000144612	0.0947442	-22.1023	53.8765	75.9788	NR_045756	COL25A1	255999	-	0	0	1	0	0	0	IM_control	IM_NEC	control
chr4	109046379	109046379	*	9.91959e-05	0.0837231	-22.0894	53.7643	75.8536	NR_045756	COL25A1	255989	-	0	0	1	0	0	0	IM_control	IM_NEC	control
chr4	110641864	110641864	*	1.72999e-06	0.0236435	-17.3718	23.5408	40.9126	NM_153427	PITX2	260	-	1	0	1	0	0	0	IM_control	IM_NEC	control
chr4	110641956	110641956	*	7.57818e-05	0.0769967	-15.2712	30.9345	46.2057	NM_153427	PITX2	168	-	1	1	0	0	0	0	IM_control	IM_NEC	control
chr4	113446371	113446371	*	0.000161456	0.09794	12.4217	75.7745	63.3528	NM_001354279	ANK2	153534	+	0	0	0	0	0	0	IM_control	IM_NEC	NEC
chr4	118837072	118837072	*	4.75083e-05	0.065465	11.2111	55.5386	44.3275	NM_001318066	SEC24D	-877	-	1	0	0	0	1	0	IM_control	IM_NEC	NEC
chr4	118838745	118838745	*	6.86753e-05	0.0744198	-26.6992	37.3329	64.0321	NM_001318066	SEC24D	-2550	-	0	0	0	0	0	0	IM_control	IM_NEC	control
chr4	121870827	121870827	*	7.55191e-05	0.0769735	6.18682	14.9581	8.77131	NM_176824	BBS7	-331	-	1	0	0	0	1	0	hypo_control	hypo_NEC	NEC
chr4	121870877	121870877	*	3.94588e-05	0.0619552	9.00405	27.1695	18.1655	NM_176824	BBS7	-381	-	1	0	0	0	1	0	hypo_control	IM_NEC	NEC
chr4	123259421	123259421	*	0.00013063	0.090977	-23.9919	54.9937	78.9856	NM_199327	SPRY1	-137374	+	0	0	1	0	0	0	IM_control	IM_NEC	control
chr4	128060097	128060097	*	3.17524e-05	0.0578794	12.1249	76.7004	64.5755	NR_146772	LARP1B	-1169	+	1	0	0	0	1	0	IM_control	IM_NEC	NEC
chr4	128354297	128354297	*	0.000111901	0.0865172	24.6443	54.3485	29.7043	NM_006320	PGRMC2	-65469	-	0	0	0	0	0	0	IM_control	IM_NEC	NEC
chr4	128354370	128354370	*	2.25735e-05	0.0525482	24.1138	49.1027	24.9889	NM_006320	PGRMC2	-65542	-	0	0	0	0	0	0	IM_control	IM_NEC	NEC
chr4	139082296	139082296	*	1.08646e-05	0.0424755	19.6736	62.6888	43.0153	NM_006874	ELF2	2119	-	0	0	1	0	1	0	IM_control	IM_NEC	NEC
chr4	139734317	139734317	*	1.62793e-05	0.0470244	-23.4056	19.3486	42.7542	NM_002413	MGST2	68551	+	0	0	1	0	1	0	IM_control	hypo_NEC	control
chr4	139734318	139734318	*	2.7483e-05	0.0563333	-23.3713	19.3116	42.6829	NM_002413	MGST2	68552	+	0	0	1	0	1	0	IM_control	hypo_NEC	control
chr4	139734324	139734324	*	3.68088e-05	0.0602635	-23.1596	19.0913	42.2509	NM_002413	MGST2	68558	+	0	0	1	0	1	0	IM_control	hypo_NEC	control
chr4	139735601	139735601	*	1.21152e-06	0.0202045	-10.3579	1.88061	12.2386	NM_002413	MGST2	69835	+	0	0	1	1	0	0	hypo_control	hypo_NEC	control
chr4	139735881	139735881	*	4.69728e-05	0.0654065	-11.4527	5.02945	16.4822	NM_002413	MGST2	70115	+	0	0	1	1	0	0	hypo_control	hypo_NEC	control
chr4	139735903	139735903	*	0.00011835	0.0884331	-11.9155	5.40787	17.3234	NM_002413	MGST2	70137	+	0	0	1	1	0	0	hypo_control	hypo_NEC	control
chr4	139735908	139735908	*	9.81406e-06	0.0415726	-12.0763	5.53287	17.6092	NM_002413	MGST2	70142	+	0	0	1	1	0	0	hypo_control	hypo_NEC	control
chr4	139735910	139735910	*	7.91997e-06	0.0390413	-12.0643	5.53657	17.6009	NM_002413	MGST2	70144	+	0	0	1	1	0	0	hypo_control	hypo_NEC	control
chr4	139735917	139735917	*	8.00238e-05	0.0784987	-12.1085	5.68021	17.7887	NM_002413	MGST2	70151	+	0	0	1	1	0	0	hypo_control	hypo_NEC	control
chr4	139735931	139735931	*	0.000146078	0.0950209	-12.4004	5.96422	18.3646	NM_002413	MGST2	70165	+	0	0	1	1	0	0	hypo_control	hypo_NEC	control
chr4	139735939	139735939	*	5.3472e-05	0.0684541	-12.5946	6.12184	18.7165	NM_002413	MGST2	70173	+	0	0	1	1	0	0	hypo_control	hypo_NEC	control
chr4	139735952	139735952	*	2.50622e-05	0.054835	-12.7996	6.44924	19.2489	NM_002413	MGST2	70186	+	0	0	1	1	0	0	hypo_control	hypo_NEC	control
chr4	139736007	139736007	*	1.07555e-05	0.0424755	-13.9564	7.75743	21.7138	NM_002413	MGST2	70241	+	0	0	1	0	1	0	IM_control	hypo_NEC	control
chr4	139921749	139921749	*	0.000101222	0.0841206	19.9424	73.6481	53.7057	NR_147610	LOC101927516	-206266	+	0	0	1	0	0	0	IM_control	IM_NEC	NEC
chr4	139921856	139921856	*	2.90818e-05	0.057108	23.5229	70.4245	46.9017	NR_147610	LOC101927516	-206159	+	0	0	1	0	0	0	IM_control	IM_NEC	NEC
chr4	140342698	140342698	*	8.37432e-05	0.0796105	17.1577	79.899	62.7413	NM_001153635	SCOC	-745	+	1	0	1	0	0	0	IM_control	IM_NEC	NEC
chr4	143340871	143340871	*	1.66854e-05	0.0471238	19.0558	75.6996	56.6438	NR_036091	MIR3139	-2589	+	0	0	1	0	0	0	IM_control	IM_NEC	NEC
chr4	143340924	143340924	*	8.76661e-05	0.0805967	18.6735	76.4724	57.7989	NR_036091	MIR3139	-2536	+	0	0	1	0	0	0	IM_control	IM_NEC	NEC
chr4	143912137	143912137	*	8.35523e-05	0.0795478	12.1085	30.5054	18.3969	NR_125886	LOC101927636	-194	+	1	0	0	0	0	0	hypo_control	IM_NEC	NEC
chr4	146243738	146243738	*	8.10731e-06	0.0390413	-17.8734	44.4901	62.3635	NM_001354631	REELD1	29202	+	0	0	0	0	0	0	IM_control	IM_NEC	control
chr4	146243796	146243796	*	3.29246e-05	0.0584056	-18.0776	46.8972	64.9747	NM_001354631	REELD1	29260	+	0	0	0	0	0	0	IM_control	IM_NEC	control
chr4	146243802	146243802	*	4.65961e-05	0.065261	-17.9038	47.2528	65.1566	NM_001354631	REELD1	29266	+	0	0	0	0	0	0	IM_control	IM_NEC	control
chr4	152424886	152424886	*	0.00011014	0.0860057	-26.4598	45.5029	71.9628	NM_001013415	FBXW7	-42358	-	0	0	1	0	0	0	IM_control	IM_NEC	control
chr4	152886167	152886167	*	5.10687e-05	0.0675821	17.8537	72.3232	54.4695	NR_136614	LOC729870	50671	-	0	0	1	0	0	0	IM_control	IM_NEC	NEC
chr4	153257126	153257126	*	7.15713e-05	0.0758759	-19.6809	18.4209	38.1017	NM_001302694	TRIM2	-233	+	1	0	1	0	0	0	IM_control	hypo_NEC	control
chr4	153257143	153257143	*	6.5561e-05	0.0728658	-19.6303	17.7917	37.422	NM_001302694	TRIM2	-216	+	1	0	1	0	0	0	IM_control	hypo_NEC	control
chr4	153257175	153257175	*	9.16573e-05	0.0819105	-19.4912	16.9938	36.4849	NM_001302694	TRIM2	-184	+	1	0	1	0	0	0	IM_control	hypo_NEC	control
chr4	153257181	153257181	*	1.64481e-05	0.0470244	-19.4799	16.8728	36.3528	NM_001302694	TRIM2	-178	+	1	0	1	0	0	0	IM_control	hypo_NEC	control
chr4	153760380	153760380	*	4.17072e-06	0.0308942	-11.3081	37.9895	49.2976	NM_173662	RNF175	-146	-	1	0	0	0	1	0	IM_control	IM_NEC	control
chr4	163331091	163331091	*	7.2585e-05	0.0760513	15.3299	47.8295	32.4996	NM_000909	NPY1R	1705	-	0	0	1	0	1	0	IM_control	IM_NEC	NEC
chr4	165206967	165206967	*	9.98404e-06	0.0415726	4.63049	8.78284	4.15235	NM_001331024	KLHL2	-651	+	1	0	0	0	1	0	hypo_control	hypo_NEC	NEC
chr4	165379879	165379879	*	8.39659e-05	0.0796105	-16.6033	51.868	68.4713	NM_001873	CPE	939	+	0	0	1	0	1	0	IM_control	IM_NEC	control
chr4	165380012	165380012	*	3.29436e-06	0.0287804	-15.3345	58.4313	73.7658	NM_001873	CPE	1072	+	0	0	1	0	1	0	IM_control	IM_NEC	control
chr4	168317981	168317981	*	0.000153846	0.096489	20.8119	62.1294	41.3175	NM_017631	DDX60	827	-	0	0	1	0	1	0	IM_control	IM_NEC	NEC
chr4	171814783	171814783	*	0.000169645	0.0995024	16.5489	67.133	50.5841	NR_134656	LOC441052	-1177	-	1	0	1	0	1	0	IM_control	IM_NEC	NEC
chr4	176902922	176902922	*	7.41046e-05	0.0764079	11.5274	82.1194	70.592	NR_149104	LINC02509	27222	+	0	0	0	0	0	0	IM_control	hyper_NEC	NEC
chr4	182874623	182874623	*	0.00015555	0.0967167	-25.3727	38.4699	63.8426	NM_001351745	DCTD	42631	-	0	0	0	0	0	0	IM_control	IM_NEC	control
chr4	182874633	182874633	*	0.000114667	0.0871414	-25.3052	38.4522	63.7573	NM_001351745	DCTD	42621	-	0	0	0	0	0	0	IM_control	IM_NEC	control
chr4	183095118	183095118	*	3.75312e-05	0.060785	14.2198	74.3696	60.1498	NR_024008	WWC2-AS2	4082	-	0	0	0	0	0	0	IM_control	IM_NEC	NEC
chr4	183095173	183095173	*	0.000147333	0.0951774	14.5066	74.5696	60.0631	NR_024008	WWC2-AS2	4027	-	0	0	0	0	0	0	IM_control	IM_NEC	NEC
chr4	184008071	184008071	*	0.000158433	0.0972457	8.9438	89.6511	80.7073	NM_020225	STOX2	102717	+	0	0	1	0	0	0	hyper_control	hyper_NEC	NEC
chr4	186069049	186069049	*	6.98695e-05	0.0751099	4.6146	6.26635	1.65175	NM_003265	TLR3	-106	+	1	0	0	0	0	0	hypo_control	hypo_NEC	NEC
chr4	186204933	186204933	*	0.000160284	0.0977092	16.239	86.5594	70.3204	NM_207352	CYP4V2	13415	+	0	0	1	0	1	0	IM_control	hyper_NEC	NEC
chr4	186205020	186205020	*	2.7393e-05	0.0563333	16.2747	87.5205	71.2458	NM_207352	CYP4V2	13502	+	0	0	1	0	1	0	IM_control	hyper_NEC	NEC
chr4	186205051	186205051	*	0.000150579	0.0957918	16.3592	87.8089	71.4497	NM_207352	CYP4V2	13533	+	0	0	1	0	1	0	IM_control	hyper_NEC	NEC
chr4	186708322	186708322	*	1.98275e-06	0.024704	14.0711	86.0439	71.9728	NM_005245	FAT1	15512	-	0	1	0	0	0	0	IM_control	hyper_NEC	NEC
chr4	186765146	186765146	*	5.58119e-05	0.0692602	17.27	68.5351	51.2651	NM_005245	FAT1	-41314	-	0	0	0	0	0	0	IM_control	IM_NEC	NEC
chr4	188031948	188031948	*	5.63629e-05	0.069355	-23.2385	40.2842	63.5228	NM_001304358	ZFP42	36179	+	0	0	0	0	0	0	IM_control	IM_NEC	control
chr4	188031959	188031959	*	0.000147602	0.0951794	-23.2521	40.4717	63.7238	NM_001304358	ZFP42	36190	+	0	0	0	0	0	0	IM_control	IM_NEC	control
chr4	188031972	188031972	*	9.60548e-05	0.0831374	-23.2474	40.8695	64.1169	NM_001304358	ZFP42	36203	+	0	0	0	0	0	0	IM_control	IM_NEC	control
chr5	440045	440045	*	5.31526e-05	0.0683438	13.106	74.3309	61.225	NR_126522	EXOC3-AS1	3116	-	0	0	0	0	0	0	IM_control	IM_NEC	NEC
chr5	759432	759432	*	0.000118919	0.0885295	15.7688	37.8629	22.0941	NM_001351303	ZDHHC11B	7488	-	0	0	1	0	0	0	IM_control	IM_NEC	NEC
chr5	759434	759434	*	0.000122409	0.0890117	15.7933	37.9744	22.1811	NM_001351303	ZDHHC11B	7486	-	0	0	1	0	0	0	IM_control	IM_NEC	NEC
chr5	882742	882742	*	0.000113474	0.0869029	-14.1592	74.9356	89.0948	NR_134296	BRD9	9781	-	0	0	1	0	1	0	hyper_control	IM_NEC	control
chr5	931242	931242	*	2.16417e-05	0.051583	16.1216	79.1509	63.0294	NM_001166260	TRIP13	38390	+	0	0	0	0	0	0	IM_control	IM_NEC	NEC
chr5	931250	931250	*	4.08845e-05	0.0624105	16.0019	79.3618	63.3599	NM_001166260	TRIP13	38398	+	0	0	0	0	0	0	IM_control	IM_NEC	NEC
chr5	1316102	1316102	*	0.000109733	0.085971	18.5596	32.5924	14.0328	NR_039662	MIR4457	-6726	-	0	0	0	0	0	0	hypo_control	IM_NEC	NEC
chr5	1513623	1513623	*	0.000100554	0.0840793	-19.7892	62.9844	82.7736	NR_106723	MIR6075	-2768	-	0	0	1	0	0	0	hyper_control	IM_NEC	control
chr5	1513684	1513684	*	0.00010201	0.0842819	-20.2576	57.5482	77.8058	NR_106723	MIR6075	-2829	-	0	0	1	0	0	0	IM_control	IM_NEC	control
chr5	2112310	2112310	*	7.1998e-05	0.0758795	18.0879	79.6913	61.6033	NR_104616	LOC100506858	199892	-	0	0	0	1	0	1	IM_control	IM_NEC	NEC
chr5	5302082	5302082	*	0.000137975	0.0929594	-22.8573	64.0753	86.9326	NM_015325	ICE1	-120591	+	0	0	1	0	1	0	hyper_control	IM_NEC	control
chr5	5492310	5492310	*	0.000156056	0.0967167	12.7446	53.4384	40.6938	NM_015325	ICE1	69639	+	0	0	0	0	0	0	IM_control	IM_NEC	NEC
chr5	9547713	9547713	*	4.13504e-05	0.0627049	10.6916	19.6497	8.95815	NR_003689	SNORD123	-1114	+	1	0	1	0	1	0	hypo_control	hypo_NEC	NEC
chr5	9623255	9623255	*	0.000122432	0.0890117	-18.3396	22.7991	41.1387	NM_019599	TAS2R1	7097	-	0	0	0	0	0	0	IM_control	IM_NEC	control
chr5	9623277	9623277	*	0.000151899	0.096165	-18.2767	23.0826	41.3593	NM_019599	TAS2R1	7075	-	0	0	0	0	0	0	IM_control	IM_NEC	control
chr5	10456968	10456968	*	9.81848e-05	0.0836322	-21.0985	52.8565	73.955	NM_001201466	ROPN1L	15108	+	0	0	1	0	0	0	IM_control	IM_NEC	control
chr5	10649808	10649808	*	8.92969e-05	0.0810988	29.7035	53.9636	24.2601	NM_001164440	ANKRD33B	85487	+	0	1	0	1	0	0	IM_control	IM_NEC	NEC
chr5	10762229	10762229	*	0.000161619	0.0979519	-21.0992	69.8667	90.9659	NM_004394	DAP	-955	-	1	0	0	0	1	0	hyper_control	IM_NEC	control
chr5	12324010	12324010	*	6.07611e-06	0.0364025	13.8907	74.6385	60.7478	NR_033383	LINC01194	-250847	+	0	0	0	0	0	0	IM_control	IM_NEC	NEC
chr5	14203690	14203690	*	7.20949e-05	0.0759186	-5.91492	75.953	81.8679	NM_007118	TRIO	59990	+	0	0	1	0	0	0	hyper_control	IM_NEC	control
chr5	14414862	14414862	*	4.87792e-05	0.0662384	13.2161	86.8928	73.6767	NR_145815	SNORD170	-49121	+	0	0	1	0	0	0	IM_control	hyper_NEC	NEC
chr5	16539470	16539470	*	3.27166e-06	0.0287804	27.7384	61.8667	34.1284	NM_019000	RETREG1	-30473	-	0	0	1	0	0	0	IM_control	IM_NEC	NEC
chr5	16539476	16539476	*	1.29355e-05	0.0441834	27.6158	61.8198	34.204	NM_019000	RETREG1	-30479	-	0	0	1	0	0	0	IM_control	IM_NEC	NEC
chr5	16539480	16539480	*	4.05904e-05	0.0624105	27.6763	62.0525	34.3761	NM_019000	RETREG1	-30483	-	0	0	1	0	0	0	IM_control	IM_NEC	NEC
chr5	16539484	16539484	*	0.00014811	0.0952313	27.7414	62.3147	34.5733	NM_019000	RETREG1	-30487	-	0	0	1	0	0	0	IM_control	IM_NEC	NEC
chr5	16539489	16539489	*	1.83061e-06	0.0238639	27.6014	62.2125	34.6111	NM_019000	RETREG1	-30492	-	0	0	1	0	0	0	IM_control	IM_NEC	NEC
chr5	17401782	17401782	*	6.69198e-06	0.0372737	14.5606	42.0244	27.4638	NR_134275	LINC02217	-2237	+	0	0	0	0	0	0	IM_control	IM_NEC	NEC
chr5	32014542	32014542	*	2.61037e-05	0.0556635	-17.0541	45.8059	62.86	NR_036241	MIR4279	-78384	-	0	0	1	0	0	0	IM_control	IM_NEC	control
chr5	32391027	32391027	*	3.77798e-05	0.060785	-17.9888	51.325	69.3138	NR_030305	MIR579	3449	-	0	0	1	0	0	0	IM_control	IM_NEC	control
chr5	32391030	32391030	*	3.73259e-05	0.0607369	-17.9606	51.2512	69.2118	NR_030305	MIR579	3446	-	0	0	1	0	0	0	IM_control	IM_NEC	control
chr5	32532143	32532143	*	0.000159594	0.0975236	23.6079	69.2092	45.6013	NM_006713	SUB1	-53356	+	0	0	0	0	0	0	IM_control	IM_NEC	NEC
chr5	33105884	33105884	*	1.60672e-05	0.0470244	14.3014	83.9014	69.6	NR_147008	LINC02160	-123851	+	0	0	0	0	0	0	IM_control	hyper_NEC	NEC
chr5	36237821	36237821	*	9.62716e-05	0.0832117	15.8242	76.2876	60.4635	NM_001287340	NADK2	3571	-	0	0	1	0	0	0	IM_control	IM_NEC	NEC
chr5	37834000	37834000	*	0.000136766	0.0926117	-20.3711	17.9929	38.364	NM_001278098	GDNF	823	-	0	0	1	0	1	0	IM_control	hypo_NEC	control
chr5	37834001	37834001	*	1.08712e-06	0.02015	-20.3727	17.9606	38.3333	NM_001278098	GDNF	822	-	0	0	1	0	1	0	IM_control	hypo_NEC	control
chr5	37834898	37834898	*	6.64848e-05	0.0733503	-8.07622	4.90926	12.9855	NM_001278098	GDNF	-77	-	1	0	1	1	0	0	hypo_control	hypo_NEC	control
chr5	37835341	37835341	*	2.6815e-05	0.0563333	-19.2452	13.6663	32.9115	NM_199231	GDNF	151	-	1	0	1	0	1	0	IM_control	hypo_NEC	control
chr5	37835405	37835405	*	8.18558e-05	0.0791241	-19.6132	14.9358	34.549	NM_199231	GDNF	87	-	1	1	1	0	1	0	IM_control	hypo_NEC	control
chr5	37835446	37835446	*	5.27067e-06	0.0343875	-19.6866	15.6891	35.3756	NM_199231	GDNF	46	-	1	1	1	0	1	0	IM_control	hypo_NEC	control
chr5	37835582	37835582	*	3.36175e-05	0.0585433	-21.1202	18.3139	39.4341	NM_199231	GDNF	-92	-	1	0	1	0	1	0	IM_control	hypo_NEC	control
chr5	37835600	37835600	*	6.42256e-06	0.0366884	-21.4338	19.3187	40.7525	NM_199231	GDNF	-110	-	1	0	1	0	1	0	IM_control	hypo_NEC	control
chr5	37835682	37835682	*	6.39798e-05	0.0722838	-21.911	23.0757	44.9867	NM_001190469	GDNF	146	-	1	1	1	0	1	0	IM_control	IM_NEC	control
chr5	37835683	37835683	*	9.96157e-05	0.0837785	-21.9031	23.0899	44.9931	NM_001190469	GDNF	145	-	1	1	1	0	1	0	IM_control	IM_NEC	control
chr5	37835693	37835693	*	8.52679e-05	0.0796668	-21.8033	23.2865	45.0898	NM_001190469	GDNF	135	-	1	1	1	0	1	0	IM_control	IM_NEC	control
chr5	37835781	37835781	*	0.000104748	0.0848114	-20.9084	23.2104	44.1188	NM_001190469	GDNF	47	-	1	1	1	0	1	0	IM_control	IM_NEC	control
chr5	37835787	37835787	*	1.79555e-05	0.0488486	-20.8643	23.1011	43.9654	NM_001190469	GDNF	41	-	1	1	1	0	1	0	IM_control	IM_NEC	control
chr5	37835793	37835793	*	0.000114931	0.0872634	-20.7966	22.9583	43.7549	NM_001190469	GDNF	35	-	1	1	1	0	1	0	IM_control	IM_NEC	control
chr5	37835995	37835995	*	0.000164808	0.0984665	-20.4012	22.4328	42.834	NM_001190468	GDNF	-169	-	1	0	1	0	1	0	IM_control	IM_NEC	control
chr5	37836017	37836017	*	5.9483e-05	0.0710228	-20.4343	22.2894	42.7236	NM_001190468	GDNF	-191	-	1	0	1	0	1	0	IM_control	IM_NEC	control
chr5	37836079	37836079	*	4.80746e-05	0.0658799	-19.4845	21.7758	41.2603	NM_001190468	GDNF	-253	-	1	0	1	0	1	0	IM_control	IM_NEC	control
chr5	37836080	37836080	*	4.04611e-05	0.0624105	-19.473	21.7341	41.2072	NM_001190468	GDNF	-254	-	1	0	1	0	1	0	IM_control	IM_NEC	control
chr5	37836129	37836129	*	0.000130521	0.0909262	-18.4319	20.7046	39.1365	NM_001190468	GDNF	-303	-	1	0	1	0	1	0	IM_control	IM_NEC	control
chr5	37836130	37836130	*	0.000164212	0.0983235	-18.4096	20.6846	39.0942	NM_001190468	GDNF	-304	-	1	0	1	0	1	0	IM_control	IM_NEC	control
chr5	37836145	37836145	*	0.000158676	0.0972798	-17.9255	20.7145	38.64	NM_001190468	GDNF	-319	-	1	0	1	0	1	0	IM_control	IM_NEC	control
chr5	39284676	39284676	*	4.84293e-05	0.066081	18.6842	64.2242	45.54	NM_001243093	FYB1	-14020	-	0	1	0	0	0	0	IM_control	IM_NEC	NEC
chr5	41152699	41152699	*	9.99923e-05	0.0838756	16.1121	77.5345	61.4224	NM_000065	C6	60895	-	0	0	1	0	0	0	IM_control	IM_NEC	NEC
chr5	42924357	42924357	*	6.78346e-06	0.0372737	21.1354	80.9334	59.798	NR_104643	FLJ32255	68977	-	0	0	0	1	0	0	IM_control	hyper_NEC	NEC
chr5	42924364	42924364	*	1.35325e-05	0.0450262	21.2732	81.0363	59.7631	NR_104643	FLJ32255	68970	-	0	0	0	1	0	0	IM_control	hyper_NEC	NEC
chr5	42924368	42924368	*	2.04111e-05	0.0505735	21.3703	81.1124	59.7421	NR_104643	FLJ32255	68966	-	0	0	0	1	0	0	IM_control	hyper_NEC	NEC
chr5	42924396	42924396	*	5.85263e-05	0.0703764	21.9566	81.5565	59.5999	NR_104643	FLJ32255	68938	-	0	0	0	1	0	0	IM_control	hyper_NEC	NEC
chr5	42924429	42924429	*	3.12911e-06	0.0287804	21.5876	81.6147	60.0271	NR_104643	FLJ32255	68905	-	0	0	0	1	0	0	IM_control	hyper_NEC	NEC
chr5	42924451	42924451	*	1.12618e-05	0.0430156	21.1992	81.6852	60.486	NR_104643	FLJ32255	68883	-	0	0	0	1	0	0	IM_control	hyper_NEC	NEC
chr5	42924475	42924475	*	6.55292e-07	0.0167125	20.1038	81.7607	61.6569	NR_104643	FLJ32255	68859	-	0	0	0	1	0	0	IM_control	hyper_NEC	NEC
chr5	42924482	42924482	*	8.45713e-07	0.0177672	19.7334	81.8107	62.0773	NR_104643	FLJ32255	68852	-	0	0	0	1	0	0	IM_control	hyper_NEC	NEC
chr5	42924519	42924519	*	7.1394e-05	0.0758403	17.6197	82.3164	64.6967	NR_104643	FLJ32255	68815	-	0	0	0	1	0	0	IM_control	hyper_NEC	NEC
chr5	42991655	42991655	*	9.31005e-05	0.0824825	-10.9771	25.5776	36.5547	NR_104643	FLJ32255	1679	-	0	1	0	0	1	0	IM_control	IM_NEC	control
chr5	55223786	55223786	*	0.000105096	0.0849214	-17.2918	20.5348	37.8266	NM_001190787	MCIDAS	3530	-	0	0	1	1	0	0	IM_control	IM_NEC	control
chr5	55714961	55714961	*	8.26351e-05	0.0794182	12.8365	71.5207	58.6842	NM_173514	SLC38A9	-2627	-	0	0	0	0	0	0	IM_control	IM_NEC	NEC
chr5	55714976	55714976	*	7.08987e-05	0.0755175	12.9317	71.7629	58.8313	NM_173514	SLC38A9	-2642	-	0	0	0	0	0	0	IM_control	IM_NEC	NEC
chr5	56234354	56234354	*	7.85639e-05	0.0781958	10.8959	61.1974	50.3015	NM_024669	ANKRD55	-996	-	1	0	0	0	0	0	IM_control	IM_NEC	NEC
chr5	56764265	56764265	*	6.94797e-05	0.0748706	-22.6103	32.5698	55.1801	NM_005921	MAP3K1	-50808	+	0	0	0	0	0	0	IM_control	IM_NEC	control
chr5	57488368	57488368	*	7.09842e-06	0.037829	-19.0565	23.5725	42.629	NM_001017992	ACTBL2	-5560	-	0	0	0	0	0	0	IM_control	IM_NEC	control
chr5	60651661	60651661	*	0.000114357	0.0870865	-6.61503	85.3088	91.9239	NM_001145208	DEPDC1B	48506	-	0	0	1	0	0	0	hyper_control	hyper_NEC	control
chr5	66633886	66633886	*	6.37973e-05	0.072249	12.9281	78.5248	65.5967	NM_198828	MAST4	37540	+	0	0	1	0	0	0	IM_control	IM_NEC	NEC
chr5	68290343	68290343	*	4.14631e-05	0.0627384	26.1462	48.3754	22.2292	NM_181504	PIK3R1	-296	+	1	0	1	0	1	0	IM_control	IM_NEC	NEC
chr5	72507392	72507392	*	1.46274e-05	0.0460406	-20.2376	36.1021	56.3398	NM_152625	ZNF366	31	-	1	1	0	0	0	0	IM_control	IM_NEC	control
chr5	73901254	73901254	*	8.4857e-05	0.0796446	18.6112	65.9402	47.329	NM_001244364	ARHGEF28	87738	+	0	1	0	0	0	0	IM_control	IM_NEC	NEC
chr5	74127673	74127673	*	4.7072e-05	0.0654065	-19.9767	29.0821	49.0587	NR_105009	LINC01335	180653	-	0	0	0	0	0	0	IM_control	IM_NEC	control
chr5	74867048	74867048	*	0.000119611	0.0885295	-9.82519	47.6459	57.4711	NM_015566	FAM169A	-211	-	1	1	0	0	1	0	IM_control	IM_NEC	control
chr5	74867056	74867056	*	0.000139248	0.0932736	-9.42408	49.4377	58.8618	NM_015566	FAM169A	-219	-	1	1	0	0	1	0	IM_control	IM_NEC	control
chr5	75363337	75363337	*	1.45747e-05	0.0460239	18.682	70.0133	51.3313	NM_001364187	HMGCR	26171	+	0	0	0	0	0	0	IM_control	IM_NEC	NEC
chr5	75363338	75363338	*	4.06127e-05	0.0624105	18.6728	70.019	51.3462	NM_001364187	HMGCR	26172	+	0	0	0	0	0	0	IM_control	IM_NEC	NEC
chr5	76176247	76176247	*	5.86268e-05	0.0704087	-21.0096	25.6878	46.6974	NM_014979	SV2C	92835	+	0	0	1	0	1	0	IM_control	IM_NEC	control
chr5	76407527	76407527	*	0.000150381	0.0957918	14.1488	80.9916	66.8428	NM_006633	IQGAP2	4274	+	0	0	1	0	0	0	IM_control	hyper_NEC	NEC
chr5	78509760	78509760	*	4.49665e-05	0.0639649	-29.0642	41.6843	70.7486	NM_005779	LHFPL2	139066	-	0	0	1	0	1	0	IM_control	IM_NEC	control
chr5	78509766	78509766	*	5.65229e-05	0.069355	-29.1415	41.5158	70.6572	NM_005779	LHFPL2	139060	-	0	0	1	0	1	0	IM_control	IM_NEC	control
chr5	78772068	78772068	*	0.000135562	0.0924043	-10.9183	14.8263	25.7446	NM_005779	LHFPL2	-123244	-	0	0	0	0	0	0	IM_control	hypo_NEC	control
chr5	82594693	82594693	*	1.99191e-05	0.050283	23.519	88.422	64.903	NR_039773	MIR3977	-245462	+	0	0	0	0	0	0	IM_control	hyper_NEC	NEC
chr5	87408871	87408871	*	9.17051e-05	0.0819105	15.2339	78.5312	63.2973	NM_001199189	CCNH	4034	-	0	0	1	0	0	0	IM_control	IM_NEC	NEC
chr5	94692183	94692183	*	0.000121879	0.0888756	-15.2941	29.227	44.5211	NM_032290	SLF1	73499	+	0	1	0	0	0	0	IM_control	IM_NEC	control
chr5	95728070	95728070	*	3.77809e-05	0.060785	25.6479	81.1559	55.508	NM_014899	RHOBTB3	-3076	+	0	0	1	0	0	0	IM_control	hyper_NEC	NEC
chr5	95960037	95960037	*	6.01843e-05	0.0711323	18.0558	65.2692	47.2134	NR_130776	LOC101929710	-1964	+	0	0	1	0	1	0	IM_control	IM_NEC	NEC
chr5	95960060	95960060	*	9.02929e-05	0.0814505	19.0328	64.3981	45.3653	NR_130776	LOC101929710	-1941	+	0	0	1	0	1	0	IM_control	IM_NEC	NEC
chr5	95960193	95960193	*	1.8652e-05	0.0491673	22.5282	54.0036	31.4754	NR_130776	LOC101929710	-1808	+	0	0	1	0	1	0	IM_control	IM_NEC	NEC
chr5	95960217	95960217	*	4.55111e-05	0.0643442	22.5891	52.2454	29.6562	NR_130776	LOC101929710	-1784	+	0	0	1	0	1	0	IM_control	IM_NEC	NEC
chr5	95960221	95960221	*	0.000147623	0.0951794	22.5651	51.939	29.374	NR_130776	LOC101929710	-1780	+	0	0	1	0	1	0	IM_control	IM_NEC	NEC
chr5	95960262	95960262	*	2.24551e-06	0.0260405	21.8125	48.4545	26.642	NR_130776	LOC101929710	-1739	+	0	0	1	0	1	0	IM_control	IM_NEC	NEC
chr5	95960322	95960322	*	7.28066e-05	0.0760513	18.9018	41.0929	22.1911	NR_130776	LOC101929710	-1679	+	0	0	1	0	1	0	IM_control	IM_NEC	NEC
chr5	95960324	95960324	*	9.0272e-05	0.0814505	18.7823	40.8187	22.0365	NR_130776	LOC101929710	-1677	+	0	0	1	0	1	0	IM_control	IM_NEC	NEC
chr5	95960338	95960338	*	8.77993e-05	0.0806279	17.9161	38.9642	21.0481	NR_130776	LOC101929710	-1663	+	0	0	1	0	1	0	IM_control	IM_NEC	NEC
chr5	96742707	96742707	*	0.000118842	0.0885295	-20.2949	36.4444	56.7393	NR_104285	CAST	-833	+	1	1	0	0	0	0	IM_control	IM_NEC	control
chr5	96742734	96742734	*	9.25783e-05	0.0823721	-20.3829	36.4435	56.8264	NR_104285	CAST	-806	+	1	1	0	0	0	0	IM_control	IM_NEC	control
chr5	98794315	98794315	*	9.75439e-05	0.083557	15.0704	84.5898	69.5195	NR_033932	RGMB-AS1	-21232	-	0	1	0	0	0	0	IM_control	hyper_NEC	NEC
chr5	102865718	102865718	*	1.62989e-05	0.0470244	-6.22482	2.27574	8.50056	NR_033440	PAM	-105	+	1	0	1	0	1	0	hypo_control	hypo_NEC	control
chr5	109485163	109485163	*	7.9893e-05	0.0784987	19.6914	31.0005	11.3092	NM_014819	PJA2	-75190	-	0	0	0	0	0	0	hypo_control	IM_NEC	NEC
chr5	109485186	109485186	*	4.84722e-05	0.06609	20.0844	31.6659	11.5815	NM_014819	PJA2	-75213	-	0	0	0	0	0	0	hypo_control	IM_NEC	NEC
chr5	112958618	112958618	*	8.96706e-05	0.0811746	27.5205	53.3806	25.8601	NR_038352	DCP2	-18092	+	0	0	0	0	0	0	IM_control	IM_NEC	NEC
chr5	119273498	119273498	*	0.000132322	0.09147	-17.5387	29.268	46.8067	NM_001077654	TNFAIP8	4808	+	0	0	1	0	0	0	IM_control	IM_NEC	control
chr5	122844828	122844828	*	0.000162764	0.0981645	3.26602	11.5394	8.27339	NM_014035	SNX24	-621	+	1	0	0	0	1	0	hypo_control	hypo_NEC	NEC
chr5	123155942	123155942	*	9.87333e-05	0.0836323	16.2304	71.4657	55.2353	NR_146771	LOC105379152	-65627	-	0	1	0	0	0	0	IM_control	IM_NEC	NEC
chr5	124394926	124394926	*	2.36489e-05	0.0536758	-10.8076	73.6526	84.4602	NR_125774	LINC01170	43595	-	0	0	1	0	0	0	hyper_control	IM_NEC	control
chr5	124879647	124879647	*	2.35343e-06	0.0260405	-17.0864	69.8284	86.9148	NM_020747	ZNF608	-134536	-	0	0	0	0	0	0	hyper_control	IM_NEC	control
chr5	125200460	125200460	*	1.28475e-05	0.0441834	-16.4459	20.4089	36.8548	NR_109882	LOC101927421	163631	+	0	0	1	0	0	0	IM_control	IM_NEC	control
chr5	126370752	126370752	*	9.58184e-05	0.0831025	13.8851	81.1829	67.2978	NM_001146319	GRAMD2B	10658	+	0	0	1	0	0	0	IM_control	hyper_NEC	NEC
chr5	132002666	132002666	*	8.54674e-05	0.0796995	-20.0863	53.4509	73.5372	NM_001205247	ACSL6	8997	-	0	0	1	0	0	0	IM_control	IM_NEC	control
chr5	132812383	132812383	*	0.000128731	0.0906718	-14.5775	31.2608	45.8383	NM_175873	SOWAHA	-941	+	1	0	0	0	1	0	IM_control	IM_NEC	control
chr5	132812439	132812439	*	0.000129141	0.0906977	-12.6115	35.5167	48.1282	NM_175873	SOWAHA	-885	+	1	0	0	0	1	0	IM_control	IM_NEC	control
chr5	132819733	132819733	*	0.000100482	0.0840498	-10.6598	11.674	22.3338	NM_175873	SOWAHA	6411	+	0	0	0	1	0	0	IM_control	hypo_NEC	control
chr5	132822963	132822963	*	9.94232e-05	0.0837438	-19.845	19.7678	39.6128	NM_133456	SHROOM1	3348	-	0	1	0	1	0	0	IM_control	hypo_NEC	control
chr5	132823107	132823107	*	0.000170435	0.0996603	-16.2839	9.79258	26.0765	NM_133456	SHROOM1	3204	-	0	1	0	1	0	0	IM_control	hypo_NEC	control
chr5	132823137	132823137	*	0.000107143	0.0854256	-16.1253	9.25048	25.3758	NM_133456	SHROOM1	3174	-	0	0	1	1	0	0	IM_control	hypo_NEC	control
chr5	132823265	132823265	*	0.000112473	0.0867442	-15.7722	10.9406	26.7128	NM_133456	SHROOM1	3046	-	0	1	0	1	0	0	IM_control	hypo_NEC	control
chr5	132839785	132839785	*	3.37202e-06	0.0287804	20.5996	75.9254	55.3258	NM_001172700	SHROOM1	-8888	-	0	0	0	0	0	0	IM_control	IM_NEC	NEC
chr5	132873397	132873397	*	3.86638e-05	0.0614624	18.4978	76.6824	58.1846	NM_052971	LEAP2	-269	+	1	0	0	0	0	0	IM_control	IM_NEC	NEC
chr5	132873447	132873447	*	0.000102019	0.0842819	16.7953	79.6337	62.8383	NM_052971	LEAP2	-219	+	1	0	0	0	0	0	IM_control	IM_NEC	NEC
chr5	134174387	134174387	*	1.47409e-05	0.0460406	18.8561	67.322	48.4659	NM_006930	SKP1	2647	-	0	0	1	0	1	0	IM_control	IM_NEC	NEC
chr5	135041121	135041121	*	9.56935e-05	0.0831025	-12.533	20.9993	33.5323	NR_105050	C5orf66-AS1	-1075	-	1	0	1	0	1	0	IM_control	IM_NEC	control
chr5	136203016	136203016	*	2.32316e-05	0.0532291	-12.5588	11.9828	24.5416	NM_001350994	SMIM32	-9854	-	0	0	0	0	0	0	IM_control	hypo_NEC	control
chr5	136203021	136203021	*	6.07442e-05	0.0713027	-12.5473	11.928	24.4752	NM_001350994	SMIM32	-9859	-	0	0	0	0	0	0	IM_control	hypo_NEC	control
chr5	139197739	139197739	*	6.36862e-05	0.0722089	12.4486	26.3716	13.923	NM_022464	SIL1	638	-	0	0	1	0	1	0	hypo_control	IM_NEC	NEC
chr5	139198717	139198717	*	0.000149339	0.0955459	11.8489	23.6617	11.8128	NM_001037633	SIL1	-342	-	1	0	0	0	1	0	hypo_control	IM_NEC	NEC
chr5	139246603	139246603	*	6.85789e-05	0.0744198	-20.8439	23.1233	43.9673	NM_001194954	MATR3	-27149	+	0	0	0	0	0	0	IM_control	IM_NEC	control
chr5	139387705	139387705	*	1.91399e-05	0.0497487	-20.5681	52.5034	73.0715	NM_016459	MZB1	2212	-	0	1	0	0	0	0	IM_control	IM_NEC	control
chr5	139387718	139387718	*	6.71538e-05	0.0737078	-20.9864	52.1901	73.1765	NM_016459	MZB1	2199	-	0	1	0	0	0	0	IM_control	IM_NEC	control
chr5	139387719	139387719	*	1.0207e-05	0.0417816	-21.0171	52.1675	73.1846	NM_016459	MZB1	2198	-	0	1	0	0	0	0	IM_control	IM_NEC	control
chr5	139647439	139647439	*	1.05667e-07	0.00994848	-21.7204	23.7724	45.4929	NM_001317201	CXXC5	142	+	1	0	1	0	1	0	IM_control	IM_NEC	control
chr5	139761590	139761590	*	5.77078e-06	0.0359944	-17.3985	48.7695	66.168	NR_105053	PSD2-AS1	-15368	-	0	0	0	0	1	0	IM_control	IM_NEC	control
chr5	140111198	140111198	*	3.26469e-05	0.0581974	-27.4484	48.1754	75.6237	NM_005859	PURA	-2925	+	0	0	0	0	1	0	IM_control	IM_NEC	control
chr5	140111255	140111255	*	3.68072e-05	0.0602635	-27.8176	46.4468	74.2643	NM_005859	PURA	-2868	+	0	0	0	0	1	0	IM_control	IM_NEC	control
chr5	140111289	140111289	*	1.81714e-05	0.0489804	-28.0396	45.039	73.0786	NM_005859	PURA	-2834	+	0	0	0	0	1	0	IM_control	IM_NEC	control
chr5	140111310	140111310	*	1.46627e-05	0.0460406	-28.1815	44.8857	73.0672	NM_005859	PURA	-2813	+	0	0	0	0	1	0	IM_control	IM_NEC	control
chr5	140111321	140111321	*	1.15419e-05	0.043531	-28.2848	44.4042	72.6891	NM_005859	PURA	-2802	+	0	0	0	0	1	0	IM_control	IM_NEC	control
chr5	140146553	140146553	*	8.09669e-05	0.0788283	-16.1813	14.6512	30.8324	NR_130738	LOC101929719	-10766	+	0	0	0	1	0	0	IM_control	hypo_NEC	control
chr5	140146564	140146564	*	0.000133928	0.0918396	-16.5272	15.071	31.5982	NR_130738	LOC101929719	-10755	+	0	0	0	1	0	0	IM_control	hypo_NEC	control
chr5	140718985	140718985	*	7.06975e-05	0.0754772	16.675	82.9543	66.2793	NR_026704	VTRNA1-2	61	+	1	1	0	0	0	0	IM_control	hyper_NEC	NEC
chr5	142326662	142326662	*	0.000111621	0.0864548	-11.2056	47.7979	59.0035	NR_120664	SPRY4-AS1	1371	+	0	0	1	0	1	0	IM_control	IM_NEC	control
chr5	143222546	143222546	*	6.79597e-05	0.0740805	-21.157	16.9143	38.0713	NR_046816	ARHGAP26-IT1	30048	+	0	1	0	0	0	0	IM_control	hypo_NEC	control
chr5	147480176	147480176	*	0.00013322	0.0916739	10.6695	80.3281	69.6586	NM_001387	DPYSL3	-26480	-	0	0	1	0	0	0	IM_control	hyper_NEC	NEC
chr5	149064181	149064181	*	5.76214e-05	0.0697059	20.9296	82.4314	61.5018	NR_122044	SH3TC2-DT	866	+	1	0	1	0	0	0	IM_control	hyper_NEC	NEC
chr5	149275402	149275402	*	3.58357e-05	0.059638	-8.08112	77.309	85.3901	NM_001323063	AFAP1L1	3566	+	0	0	1	0	0	0	hyper_control	IM_NEC	control
chr5	149430182	149430182	*	0.000113874	0.0869613	-15.1457	38.1093	53.2551	NR_029686	MIR145	-464	+	1	0	1	0	0	0	IM_control	IM_NEC	control
chr5	150142893	150142893	*	0.000152292	0.0962295	-27.8113	36.1573	63.9686	NM_001355016	PDGFRB	12967	-	0	0	1	0	0	0	IM_control	IM_NEC	control
chr5	150142940	150142940	*	4.94293e-05	0.0665616	-28.294	36.2818	64.5759	NM_001355016	PDGFRB	12920	-	0	0	1	0	0	0	IM_control	IM_NEC	control
chr5	150639353	150639353	*	0.000115481	0.0874722	-19.1787	37.2321	56.4108	NM_007286	SYNPO	-1292	+	1	0	1	0	0	0	IM_control	IM_NEC	control
chr5	151225583	151225583	*	3.91338e-05	0.061742	-6.72226	79.686	86.4083	NM_015621	CCDC69	-1491	-	1	0	0	0	1	0	hyper_control	IM_NEC	control
chr5	151298234	151298234	*	0.00012923	0.0906977	39.2413	60.7999	21.5586	NM_001145017	SLC36A3	5540	-	0	0	1	0	0	0	IM_control	IM_NEC	NEC
chr5	154646853	154646853	*	5.06919e-05	0.0673604	-23.1036	28.4196	51.5232	NR_031638	MIR1303	-38923	+	0	0	0	0	1	0	IM_control	IM_NEC	control
chr5	154646866	154646866	*	7.27037e-05	0.0760513	-22.648	27.2818	49.9298	NR_031638	MIR1303	-38910	+	0	0	0	0	1	0	IM_control	IM_NEC	control
chr5	154646868	154646868	*	0.000164194	0.0983235	-22.5613	27.0772	49.6386	NR_031638	MIR1303	-38908	+	0	0	0	0	1	0	IM_control	IM_NEC	control
chr5	157109945	157109945	*	2.53844e-05	0.0551778	-28.4286	27.1493	55.5779	NM_032782	HAVCR2	-709	-	1	0	0	0	0	0	IM_control	IM_NEC	control
chr5	157390602	157390602	*	2.96976e-05	0.0571502	18.5392	77.8404	59.3012	NM_001001343	FNDC9	-44882	-	0	1	1	0	0	0	IM_control	IM_NEC	NEC
chr5	157390641	157390641	*	7.70949e-05	0.0775031	19.2821	77.0873	57.8052	NM_001001343	FNDC9	-44921	-	0	1	1	0	0	0	IM_control	IM_NEC	NEC
chr5	157571643	157571643	*	4.22043e-05	0.0633198	-22.8283	6.36026	29.1886	NM_033274	ADAM19	4181	-	0	0	1	0	0	0	IM_control	hypo_NEC	control
chr5	159228324	159228324	*	0.000112775	0.0868142	12.9562	83.1554	70.1992	NR_134261	LINC01932	611	+	0	0	1	0	0	0	IM_control	hyper_NEC	NEC
chr5	160001637	160001637	*	0.000155239	0.0966978	23.9094	72.6084	48.699	NM_003314	TTC1	-7463	+	0	0	0	0	0	0	IM_control	IM_NEC	NEC
chr5	160506800	160506800	*	7.23657e-07	0.0170757	-21.5209	13.8787	35.3996	NR_029701	MIR146A	21450	+	0	0	0	0	0	0	IM_control	hypo_NEC	control
chr5	160506821	160506821	*	1.70644e-05	0.0475161	-21.7098	14.0095	35.7194	NR_029701	MIR146A	21471	+	0	0	0	0	0	0	IM_control	hypo_NEC	control
chr5	160506850	160506850	*	5.06415e-05	0.0673287	-21.9332	14.3813	36.3144	NR_029701	MIR146A	21500	+	0	0	0	0	0	0	IM_control	hypo_NEC	control
chr5	166083826	166083826	*	1.56986e-05	0.0468935	-15.8635	27.0976	42.9611	NR_108020	LINC01947	842545	-	0	0	0	0	0	0	IM_control	IM_NEC	control
chr5	167699701	167699701	*	6.78298e-05	0.0740805	15.8721	26.2255	10.3534	NM_001080428	TENM2	-55235	+	0	0	1	0	0	0	hypo_control	IM_NEC	NEC
chr5	169299950	169299950	*	0.00013906	0.0932736	6.1505	13.7915	7.64097	NM_003062	SLIT3	1180	-	0	0	1	0	1	0	hypo_control	hypo_NEC	NEC
chr5	169299959	169299959	*	5.44209e-05	0.0686677	6.12861	13.7516	7.62304	NM_003062	SLIT3	1171	-	0	0	1	0	1	0	hypo_control	hypo_NEC	NEC
chr5	170105662	170105662	*	8.36136e-05	0.0795764	18.7805	77.8515	59.071	NM_144769	FOXI1	-251	+	1	0	0	0	1	0	IM_control	IM_NEC	NEC
chr5	170105688	170105688	*	6.72005e-05	0.0737272	19.7567	77.2368	57.4801	NM_144769	FOXI1	-225	+	1	0	0	0	1	0	IM_control	IM_NEC	NEC
chr5	170105693	170105693	*	7.60936e-05	0.0771734	19.8916	77.0404	57.1489	NM_144769	FOXI1	-220	+	1	0	0	0	1	0	IM_control	IM_NEC	NEC
chr5	170105698	170105698	*	1.68905e-05	0.0472866	20.0229	76.8907	56.8678	NM_144769	FOXI1	-215	+	1	0	0	0	1	0	IM_control	IM_NEC	NEC
chr5	170105754	170105754	*	9.3512e-05	0.0825075	20.7431	75.2642	54.5211	NM_144769	FOXI1	-159	+	1	0	0	0	1	0	IM_control	IM_NEC	NEC
chr5	170105795	170105795	*	0.000110483	0.0860713	20.7529	75.0933	54.3404	NM_144769	FOXI1	-118	+	1	0	0	0	1	0	IM_control	IM_NEC	NEC
chr5	170105828	170105828	*	5.0739e-05	0.0673878	19.9206	75.3012	55.3806	NM_144769	FOXI1	-85	+	1	0	0	0	1	0	IM_control	IM_NEC	NEC
chr5	170105844	170105844	*	0.000167014	0.0989868	19.3633	76.5365	57.1733	NM_144769	FOXI1	-69	+	1	0	0	0	1	0	IM_control	IM_NEC	NEC
chr5	170105912	170105912	*	0.000149918	0.0956087	13.8365	86.6761	72.8396	NM_144769	FOXI1	0	+	1	0	0	0	1	0	IM_control	hyper_NEC	NEC
chr5	171945744	171945744	*	2.78682e-05	0.0566539	15.1402	84.6434	69.5032	NM_012300	FBXW11	61130	-	0	0	1	0	0	0	IM_control	hyper_NEC	NEC
chr5	172649161	172649161	*	7.56634e-06	0.0390413	-13.4099	61.8802	75.2901	NM_001308177	NEURL1B	7897	+	0	0	1	0	0	0	IM_control	IM_NEC	control
chr5	173714759	173714759	*	0.000168844	0.0993746	-17.3388	52.3532	69.692	NR_146727	LINC01942	25302	+	0	0	1	0	0	0	IM_control	IM_NEC	control
chr5	173786697	173786697	*	2.92792e-06	0.0282674	-27.4851	43.159	70.6441	NR_108028	LINC01485	4246	-	0	0	0	0	0	0	IM_control	IM_NEC	control
chr5	173786708	173786708	*	5.48158e-05	0.0688086	-27.4742	43.2087	70.6829	NR_108028	LINC01485	4235	-	0	0	0	0	0	0	IM_control	IM_NEC	control
chr5	174727005	174727005	*	5.20987e-08	0.00735759	-23.7928	22.0251	45.8179	NM_001363626	MSX2	2435	+	0	0	1	0	1	0	IM_control	IM_NEC	control
chr5	174727006	174727006	*	2.00195e-06	0.024704	-23.7622	22.0819	45.8441	NM_001363626	MSX2	2436	+	0	0	1	0	1	0	IM_control	IM_NEC	control
chr5	174727040	174727040	*	5.70007e-08	0.00760079	-22.0926	24.5634	46.6559	NM_001363626	MSX2	2470	+	0	0	1	0	1	0	IM_control	IM_NEC	control
chr5	174727041	174727041	*	5.43182e-05	0.0686677	-22.0298	24.6453	46.6751	NM_001363626	MSX2	2471	+	0	0	1	0	1	0	IM_control	IM_NEC	control
chr5	174727196	174727196	*	0.000150784	0.0957918	-15.1082	29.3594	44.4676	NM_001363626	MSX2	2626	+	0	0	1	0	1	0	IM_control	IM_NEC	control
chr5	174727200	174727200	*	8.51415e-05	0.0796446	-15.1179	29.2718	44.3897	NM_001363626	MSX2	2630	+	0	0	1	0	1	0	IM_control	IM_NEC	control
chr5	177307745	177307745	*	3.81045e-05	0.0609705	-13.5683	72.8543	86.4226	NM_013237	PRELID1	3985	+	0	0	1	0	0	0	hyper_control	IM_NEC	control
chr5	177331456	177331456	*	6.49986e-05	0.0727207	-18.7305	55.1836	73.914	NM_001142935	MXD3	-19166	-	0	0	0	0	1	0	IM_control	IM_NEC	control
chr5	178335424	178335424	*	4.02447e-07	0.0140142	-26.7316	41.0263	67.758	NR_103509	PHYKPL	-102603	-	0	0	1	0	1	0	IM_control	IM_NEC	control
chr5	178486389	178486389	*	1.49929e-05	0.0464703	-26.1531	26.9453	53.0984	NM_173465	COL23A1	104167	-	0	0	1	0	0	0	IM_control	IM_NEC	control
chr5	178486402	178486402	*	3.47026e-06	0.0288798	-26.1398	26.6609	52.8007	NM_173465	COL23A1	104154	-	0	0	1	0	0	0	IM_control	IM_NEC	control
chr5	178486413	178486413	*	1.16607e-05	0.0436381	-26.0015	26.4263	52.4278	NM_173465	COL23A1	104143	-	0	0	1	0	0	0	IM_control	IM_NEC	control
chr5	178486433	178486433	*	3.36e-05	0.0585433	-25.4286	26.1647	51.5933	NM_173465	COL23A1	104123	-	0	0	1	0	0	0	IM_control	IM_NEC	control
chr5	178486440	178486440	*	1.18294e-05	0.0438946	-25.3834	26.0248	51.4082	NM_173465	COL23A1	104116	-	0	0	1	0	0	0	IM_control	IM_NEC	control
chr5	178486451	178486451	*	1.19255e-05	0.0438946	-25.3814	25.7713	51.1527	NM_173465	COL23A1	104105	-	0	0	1	0	0	0	IM_control	IM_NEC	control
chr5	178486467	178486467	*	9.74729e-05	0.083557	-25.305	25.4347	50.7397	NM_173465	COL23A1	104089	-	0	0	1	0	0	0	IM_control	IM_NEC	control
chr5	178486480	178486480	*	1.07429e-05	0.0424755	-25.4096	25.0997	50.5094	NM_173465	COL23A1	104076	-	0	0	1	0	0	0	IM_control	IM_NEC	control
chr5	178486484	178486484	*	9.54112e-06	0.0410386	-25.3244	25.0359	50.3603	NM_173465	COL23A1	104072	-	0	0	1	0	0	0	IM_control	IM_NEC	control
chr5	178486498	178486498	*	3.7609e-06	0.0298196	-25.3343	24.7175	50.0518	NM_173465	COL23A1	104058	-	0	0	1	0	0	0	IM_control	IM_NEC	control
chr5	178486502	178486502	*	2.50642e-05	0.054835	-25.1747	24.6565	49.8312	NM_173465	COL23A1	104054	-	0	0	1	0	0	0	IM_control	IM_NEC	control
chr5	178486511	178486511	*	1.92911e-06	0.0242766	-25.1712	24.441	49.6123	NM_173465	COL23A1	104045	-	0	0	1	0	0	0	IM_control	IM_NEC	control
chr5	178486518	178486518	*	7.20833e-05	0.0759186	-25.1023	24.2841	49.3864	NM_173465	COL23A1	104038	-	0	0	1	0	0	0	IM_control	IM_NEC	control
chr5	179340471	179340471	*	2.52266e-05	0.054903	9.68674	89.6242	79.9375	NM_021599	ADAMTS2	4960	-	0	0	1	0	0	0	IM_control	hyper_NEC	NEC
chr5	179805579	179805579	*	4.77383e-05	0.065642	19.3437	45.3653	26.0216	NM_001142298	SQSTM1	-809	+	1	0	1	1	0	0	IM_control	IM_NEC	NEC
chr5	179805588	179805588	*	8.01238e-05	0.0784987	19.0751	44.644	25.5689	NM_001142298	SQSTM1	-800	+	1	0	1	1	0	0	IM_control	IM_NEC	NEC
chr6	298119	298119	*	9.46539e-06	0.0409386	-22.7876	35.7323	58.5199	NR_104474	DUSP22	6064	+	0	0	1	0	0	0	IM_control	IM_NEC	control
chr6	298162	298162	*	8.51843e-05	0.0796446	-23.3529	34.6895	58.0424	NR_104474	DUSP22	6107	+	0	0	1	0	0	0	IM_control	IM_NEC	control
chr6	422941	422941	*	0.000107704	0.085532	15.7761	35.9065	20.1304	NR_046000	IRF4	31204	+	0	0	0	0	1	0	IM_control	IM_NEC	NEC
chr6	1615625	1615625	*	2.73847e-05	0.0563333	-17.9728	44.2445	62.2173	NM_001453	FOXC1	5181	+	0	0	0	1	0	0	IM_control	IM_NEC	control
chr6	1625011	1625011	*	7.78198e-05	0.0778117	-5.55933	1.54698	7.10631	NM_001453	FOXC1	14567	+	0	0	1	1	0	0	hypo_control	hypo_NEC	control
chr6	1625223	1625223	*	0.000134184	0.0918704	-5.57147	1.9259	7.49737	NM_001453	FOXC1	14779	+	0	0	1	1	0	0	hypo_control	hypo_NEC	control
chr6	1629573	1629573	*	4.83372e-05	0.0659907	-14.042	75.3037	89.3457	NM_001453	FOXC1	19129	+	0	0	1	0	0	0	hyper_control	IM_NEC	control
chr6	2515081	2515081	*	0.000124498	0.0895649	16.8978	71.9186	55.0208	NR_149118	LINC02521	-119419	+	0	0	0	0	0	0	IM_control	IM_NEC	NEC
chr6	3075957	3075957	*	0.000166047	0.0988057	13.4295	70.222	56.7925	NM_001354934	RIPK1	7242	+	0	0	1	0	0	0	IM_control	IM_NEC	NEC
chr6	3156315	3156315	*	0.000145923	0.0950007	-15.8405	13.8365	29.677	NM_001310315	TUBB2A	1235	-	0	0	1	0	1	0	IM_control	hypo_NEC	control
chr6	3749607	3749607	*	9.71852e-05	0.083557	15.647	61.6178	45.9707	NM_183373	PXDC1	2406	-	0	0	1	0	1	0	IM_control	IM_NEC	NEC
chr6	3749658	3749658	*	0.000168726	0.0993746	16.7388	56.0693	39.3305	NM_183373	PXDC1	2355	-	0	0	1	0	1	0	IM_control	IM_NEC	NEC
chr6	3998063	3998063	*	0.000113822	0.0869613	22.1	73.0621	50.962	NM_003913	PRPF4B	-23272	+	0	0	0	0	0	0	IM_control	IM_NEC	NEC
chr6	3998064	3998064	*	6.16126e-05	0.0716055	22.1012	73.1249	51.0237	NM_003913	PRPF4B	-23271	+	0	0	0	0	0	0	IM_control	IM_NEC	NEC
chr6	4890072	4890072	*	5.45423e-05	0.0686717	-22.2503	52.8619	75.1123	NM_001143971	CDYL	82	+	1	1	1	0	0	0	IM_control	IM_NEC	control
chr6	5087510	5087510	*	3.86574e-05	0.0614624	-14.4056	72.209	86.6146	NM_001145115	PPP1R3G	2026	+	0	0	1	0	1	0	hyper_control	IM_NEC	control
chr6	5132742	5132742	*	4.28501e-05	0.0634737	-20.1314	21.8935	42.0249	NR_037462	MIR3691	15581	-	0	0	1	0	0	0	IM_control	IM_NEC	control
chr6	7106749	7106749	*	0.000145828	0.0950007	-8.10151	14.7034	22.8049	NM_001168344	RREB1	-848	+	1	0	0	0	1	0	IM_control	hypo_NEC	control
chr6	7224975	7224975	*	0.000105312	0.0849214	-18.261	52.5184	70.7794	NM_001292008	SSR1	88340	-	0	0	1	0	0	0	IM_control	IM_NEC	control
chr6	11382537	11382537	*	0.00011975	0.0885295	-21.2541	49.7498	71.0039	NM_001142393	NEDD9	-190	-	1	0	0	0	0	0	IM_control	IM_NEC	control
chr6	11810124	11810124	*	0.000146763	0.0950813	23.4913	40.9809	17.4896	NM_001143948	ADTRP	-31078	-	0	0	0	0	0	0	hypo_control	IM_NEC	NEC
chr6	13428216	13428216	*	2.38666e-05	0.0538278	-26.5435	46.4871	73.0306	NM_001242630	GFOD1	-20080	-	0	0	1	0	0	0	IM_control	IM_NEC	control
chr6	13428227	13428227	*	7.89205e-05	0.0783012	-26.4438	45.8711	72.3149	NM_001242630	GFOD1	-20091	-	0	0	1	0	0	0	IM_control	IM_NEC	control
chr6	13428255	13428255	*	8.70602e-05	0.0803325	-26.1513	43.7339	69.8852	NM_001242630	GFOD1	-20119	-	0	0	1	0	0	0	IM_control	IM_NEC	control
chr6	13428426	13428426	*	2.97888e-05	0.0571502	-25.2055	33.5347	58.7402	NM_001242630	GFOD1	-20290	-	0	0	1	0	0	0	IM_control	IM_NEC	control
chr6	13428441	13428441	*	8.24311e-06	0.0390413	-25.1938	33.2903	58.4841	NM_001242630	GFOD1	-20305	-	0	0	1	0	0	0	IM_control	IM_NEC	control
chr6	13428457	13428457	*	6.39879e-06	0.036635	-25.1272	33.1557	58.283	NM_001242630	GFOD1	-20321	-	0	0	1	0	0	0	IM_control	IM_NEC	control
chr6	15244380	15244380	*	0.000137936	0.0929582	-9.83504	68.1283	77.9634	NM_004973	JARID2	-1595	+	0	0	0	0	1	0	IM_control	IM_NEC	control
chr6	15244514	15244514	*	3.6929e-05	0.0604085	-15.3978	35.0289	50.4267	NM_004973	JARID2	-1461	+	1	0	0	0	1	0	IM_control	IM_NEC	control
chr6	15244553	15244553	*	2.55346e-05	0.0552424	-14.2205	24.6664	38.8869	NM_004973	JARID2	-1422	+	1	0	0	0	1	0	IM_control	IM_NEC	control
chr6	15428008	15428008	*	8.67365e-05	0.0802938	-21.8572	41.7354	63.5926	NM_001267040	JARID2	179155	+	0	0	1	0	0	0	IM_control	IM_NEC	control
chr6	15439470	15439470	*	0.000128972	0.0906977	-22.5862	37.3635	59.9497	NM_001267040	JARID2	190617	+	0	0	1	0	0	0	IM_control	IM_NEC	control
chr6	15508996	15508996	*	0.000126132	0.0902424	-5.70405	85.6369	91.3409	NM_032122	DTNBP1	154063	-	0	0	1	0	0	0	hyper_control	hyper_NEC	control
chr6	15575542	15575542	*	7.18286e-06	0.0381177	-20.4735	47.634	68.1075	NM_032122	DTNBP1	87517	-	0	0	1	0	0	0	IM_control	IM_NEC	control
chr6	15691011	15691011	*	1.15012e-05	0.043442	12.5904	67.6833	55.0929	NM_183040	DTNBP1	-27954	-	0	0	0	0	0	0	IM_control	IM_NEC	NEC
chr6	18053383	18053383	*	8.40287e-06	0.0390826	20.4506	79.2604	58.8098	NM_001243423	KIF13A	-65761	-	0	0	0	0	0	0	IM_control	IM_NEC	NEC
chr6	18053396	18053396	*	6.4389e-06	0.0366993	20.3207	79.5466	59.2259	NM_001243423	KIF13A	-65774	-	0	0	0	0	0	0	IM_control	IM_NEC	NEC
chr6	18053408	18053408	*	1.00163e-05	0.0415726	20.2054	79.8673	59.6619	NM_001243423	KIF13A	-65786	-	0	0	0	0	0	0	IM_control	IM_NEC	NEC
chr6	18053410	18053410	*	6.2877e-06	0.0364025	20.172	79.8116	59.6396	NM_001243423	KIF13A	-65788	-	0	0	0	0	0	0	IM_control	IM_NEC	NEC
chr6	18053420	18053420	*	0.000102346	0.0844422	20.0825	80.1876	60.1051	NM_001243423	KIF13A	-65798	-	0	0	0	0	0	0	IM_control	hyper_NEC	NEC
chr6	20211192	20211192	*	1.89851e-05	0.0496	17.6224	57.103	39.4806	NR_073465	MBOAT1	1273	-	0	0	1	0	1	0	IM_control	IM_NEC	NEC
chr6	21663936	21663936	*	0.000101627	0.0841791	10.8761	89.1333	78.2572	NR_015410	CASC15	-2477	+	0	0	0	0	1	0	IM_control	hyper_NEC	NEC
chr6	21824573	21824573	*	9.71151e-05	0.083557	20.3859	72.2774	51.8915	NR_015410	CASC15	158162	+	0	0	1	0	0	0	IM_control	IM_NEC	NEC
chr6	22717987	22717987	*	5.67495e-06	0.0356195	18.4866	77.1875	58.7009	NR_134613	LOC105374972	-64	-	1	0	0	0	0	0	IM_control	IM_NEC	NEC
chr6	24719007	24719007	*	7.17858e-05	0.0758759	18.0305	32.2767	14.2462	NM_030939	C6orf62	169	-	1	1	0	0	1	0	hypo_control	IM_NEC	NEC
chr6	25042218	25042218	*	0.000128964	0.0906977	-27.361	43.1	70.461	NM_001286446	RIPOR2	71	-	1	1	0	0	0	0	IM_control	IM_NEC	control
chr6	25042240	25042240	*	2.21016e-05	0.0521576	-27.3147	43.4867	70.8015	NM_001286446	RIPOR2	49	-	1	1	0	0	0	0	IM_control	IM_NEC	control
chr6	25042247	25042247	*	6.0208e-06	0.0364025	-27.0727	43.5471	70.6198	NM_001286446	RIPOR2	42	-	1	1	0	0	0	0	IM_control	IM_NEC	control
chr6	25042281	25042281	*	3.07564e-05	0.0575304	-25.7533	44.1946	69.9479	NM_001286446	RIPOR2	8	-	1	1	0	0	0	0	IM_control	IM_NEC	control
chr6	25088771	25088771	*	8.16686e-05	0.0790215	-14.0667	57.1822	71.2489	NM_001286446	RIPOR2	-46484	-	0	0	1	0	0	0	IM_control	IM_NEC	control
chr6	25138400	25138400	*	0.000111213	0.0863306	-17.6671	8.93159	26.5987	NR_027626	CMAHP	-9	-	1	0	0	0	1	0	IM_control	hypo_NEC	control
chr6	27138865	27138865	*	3.28672e-05	0.0583854	-14.8386	54.9781	69.8167	NM_003495	HIST1H4I	-444	+	1	0	1	0	1	0	IM_control	IM_NEC	control
chr6	28010576	28010576	*	9.9012e-05	0.0837199	-12.0066	81.2004	93.207	NM_012367	OR2B6	53337	+	0	0	0	0	0	0	hyper_control	hyper_NEC	control
chr6	28503267	28503267	*	0.000119212	0.0885295	10.7814	84.2601	73.4787	NM_182701	GPX6	12527	-	0	0	0	0	0	0	IM_control	hyper_NEC	NEC
chr6	33902924	33902924	*	1.67026e-05	0.0471238	-9.56894	74.3414	83.9103	NR_106982	MIR7159	3791	+	0	0	0	0	0	0	hyper_control	IM_NEC	control
chr6	33975991	33975991	*	5.29231e-05	0.0682905	-12.216	4.87166	17.0877	NR_031681	MIR1275	24061	-	0	0	0	0	0	0	hypo_control	hypo_NEC	control
chr6	34064971	34064971	*	0.000130167	0.0909037	-19.5687	27.5363	47.1051	NM_001256813	GRM4	41012	-	0	0	1	0	0	0	IM_control	IM_NEC	control
chr6	35141715	35141715	*	5.37634e-05	0.068491	9.11511	92.747	83.6319	NM_001261819	TCP11	-306	-	1	0	0	1	0	0	hyper_control	hyper_NEC	NEC
chr6	35238857	35238857	*	1.42999e-05	0.0458158	-28.2863	23.0173	51.3037	NM_001292032	ZNF76	-20857	+	0	0	1	0	0	0	IM_control	IM_NEC	control
chr6	35499001	35499001	*	2.66493e-05	0.0562185	-15.6461	52.8803	68.5264	NM_003214	TEAD3	-1918	-	0	0	1	0	1	0	IM_control	IM_NEC	control
chr6	36337294	36337294	*	0.000117694	0.088306	12.221	64.3417	52.1207	NM_001010903	C6orf222	-410	-	1	0	0	0	0	0	IM_control	IM_NEC	NEC
chr6	36424049	36424049	*	0.000153001	0.0963076	19.1905	39.1735	19.983	NR_104481	KCTD20	-18718	+	0	0	1	0	1	0	hypo_control	IM_NEC	NEC
chr6	36424060	36424060	*	0.000103803	0.0846261	19.5538	40.1926	20.6388	NR_104481	KCTD20	-18707	+	0	0	1	0	1	0	IM_control	IM_NEC	NEC
chr6	36424075	36424075	*	5.30198e-05	0.0683001	19.7571	41.2825	21.5254	NR_104481	KCTD20	-18692	+	0	0	1	0	1	0	IM_control	IM_NEC	NEC
chr6	36424173	36424173	*	0.000131682	0.0912592	19.4352	48.2768	28.8416	NR_104481	KCTD20	-18594	+	0	0	1	0	1	0	IM_control	IM_NEC	NEC
chr6	36596871	36596871	*	4.35689e-05	0.0634737	12.4296	17.3279	4.89824	NR_036610	SRSF3	2560	+	0	1	0	0	0	0	hypo_control	hypo_NEC	NEC
chr6	36596984	36596984	*	9.32684e-05	0.0824952	15.7374	23.5985	7.86106	NR_036610	SRSF3	2673	+	0	0	1	0	0	0	hypo_control	IM_NEC	NEC
chr6	36659683	36659683	*	2.90139e-05	0.057108	9.85734	79.1642	69.3069	NR_109836	PANDAR	15444	-	0	0	0	0	1	0	IM_control	IM_NEC	NEC
chr6	36697777	36697777	*	0.000145089	0.0949343	-29.1696	49.4442	78.6138	NM_001257357	RAB44	-74	+	1	0	0	0	0	0	IM_control	IM_NEC	control
chr6	36697843	36697843	*	7.77378e-05	0.0777825	-29.4418	49.3259	78.7677	NM_001257357	RAB44	-8	+	1	0	0	0	0	0	IM_control	IM_NEC	control
chr6	36756260	36756260	*	0.00011844	0.0884482	14.9347	78.5957	63.6609	NM_001314020	CPNE5	1150	-	0	1	0	0	0	0	IM_control	IM_NEC	NEC
chr6	36756288	36756288	*	9.28229e-05	0.0823966	16.0934	81.3866	65.2932	NM_001314020	CPNE5	1122	-	0	1	0	0	0	0	IM_control	hyper_NEC	NEC
chr6	36886580	36886580	*	0.000151042	0.0958449	10.0231	18.5776	8.55446	NM_001286637	C6orf89	718	+	0	0	1	0	1	0	hypo_control	hypo_NEC	NEC
chr6	37134850	37134850	*	5.30918e-05	0.0683001	20.2492	41.5357	21.2864	NM_001243186	PIM1	-35296	+	0	0	0	0	0	0	IM_control	IM_NEC	NEC
chr6	37314345	37314345	*	0.000163484	0.0982903	-5.5512	86.5578	92.109	NM_003958	RNF8	-39627	+	0	0	1	0	0	0	hyper_control	hyper_NEC	control
chr6	38174078	38174078	*	0.00012593	0.0901611	18.9543	88.7273	69.773	NR_144472	BTBD9-AS1	-307518	+	0	1	0	0	0	0	IM_control	hyper_NEC	NEC
chr6	38174113	38174113	*	0.000121246	0.088745	18.9282	88.497	69.5688	NR_144472	BTBD9-AS1	-307483	+	0	1	0	0	0	0	IM_control	hyper_NEC	NEC
chr6	38478205	38478205	*	0.000109809	0.085971	-26.6971	45.5922	72.2893	NR_144472	BTBD9-AS1	-3391	+	0	0	1	0	0	0	IM_control	IM_NEC	control
chr6	40720267	40720267	*	8.55465e-06	0.0391979	-13.14	42.195	55.335	NM_020737	LRFN2	-132804	-	0	0	0	0	0	0	IM_control	IM_NEC	control
chr6	40720388	40720388	*	0.000123948	0.0894072	-21.2474	31.9605	53.2079	NM_020737	LRFN2	-132925	-	0	0	0	0	0	0	IM_control	IM_NEC	control
chr6	41287080	41287080	*	0.000165045	0.0985747	-23.7944	47.8497	71.6441	NM_001242590	TREM1	-336	-	1	0	0	0	0	0	IM_control	IM_NEC	control
chr6	41504640	41504640	*	0.000152794	0.0962595	-10.0934	8.47161	18.565	NR_120347	LINC01276	2198	+	0	0	1	1	0	0	hypo_control	hypo_NEC	control
chr6	41560461	41560461	*	2.14115e-06	0.0257897	-18.944	12.8977	31.8417	NR_126415	FOXP4-AS1	-11841	-	0	0	1	0	1	0	IM_control	hypo_NEC	control
chr6	41560657	41560657	*	0.000159007	0.0972858	-20.0669	15.0564	35.1232	NR_126415	FOXP4-AS1	-12037	-	0	0	1	1	0	0	IM_control	hypo_NEC	control
chr6	42138696	42138696	*	1.86297e-05	0.0491673	18.1361	86.9344	68.7983	NM_001164446	C6orf132	4282	-	0	0	1	0	0	0	IM_control	hyper_NEC	NEC
chr6	42138705	42138705	*	8.71574e-05	0.0803325	18.3376	87.0169	68.6793	NM_001164446	C6orf132	4273	-	0	0	1	0	0	0	IM_control	hyper_NEC	NEC
chr6	42410036	42410036	*	7.34644e-05	0.0762199	-8.19571	79.4301	87.6258	NM_033502	TRERF1	42016	-	0	0	1	0	0	0	hyper_control	IM_NEC	control
chr6	43285381	43285381	*	7.57501e-05	0.0769967	-12.4613	1.64943	14.1107	NM_006672	SLC22A7	-12879	+	0	1	0	1	0	0	hypo_control	hypo_NEC	control
chr6	43285481	43285481	*	0.000101558	0.0841791	-14.0223	3.38151	17.4038	NM_006672	SLC22A7	-12779	+	0	1	0	1	0	0	hypo_control	hypo_NEC	control
chr6	43311935	43311935	*	1.77767e-05	0.0487394	-28.1475	47.5341	75.6816	NM_206922	CRIP3	-3144	-	0	0	0	0	0	0	IM_control	IM_NEC	control
chr6	43393527	43393527	*	1.51792e-05	0.0464893	-15.6335	17.352	32.9855	NM_014345	ZNF318	-24085	-	0	0	0	0	0	0	IM_control	hypo_NEC	control
chr6	43393540	43393540	*	2.07273e-05	0.0506384	-15.4457	17.0144	32.46	NM_014345	ZNF318	-24098	-	0	0	0	0	0	0	IM_control	hypo_NEC	control
chr6	43393565	43393565	*	4.45134e-05	0.0638144	-15.1297	16.4425	31.5722	NM_014345	ZNF318	-24123	-	0	0	0	0	0	0	IM_control	hypo_NEC	control
chr6	43393593	43393593	*	2.92336e-06	0.0282674	-14.8269	15.8147	30.6416	NM_014345	ZNF318	-24151	-	0	0	0	0	0	0	IM_control	hypo_NEC	control
chr6	43509028	43509028	*	0.000160663	0.0978231	-12.6305	51.9904	64.6209	NM_001271882	LRRC73	1316	-	0	0	1	0	1	0	IM_control	IM_NEC	control
chr6	43891167	43891167	*	1.04546e-05	0.0422512	-18.8147	52.158	70.9728	NR_024478	LINC01512	141	+	1	1	0	0	0	0	IM_control	IM_NEC	control
chr6	52087581	52087581	*	0.000123814	0.0894072	14.696	59.7462	45.0502	NM_138694	PKHD1	45	-	1	1	0	0	0	0	IM_control	IM_NEC	NEC
chr6	52610260	52610260	*	3.41764e-05	0.0587407	19.1896	69.6842	50.4946	NR_103447	TRAM2-AS1	32964	+	0	0	0	0	0	0	IM_control	IM_NEC	NEC
chr6	52746011	52746011	*	4.47773e-05	0.0639248	19.3553	64.4329	45.0776	NR_033760	GSTA7P	-853	-	1	0	0	0	0	0	IM_control	IM_NEC	NEC
chr6	52881843	52881843	*	5.42004e-05	0.0686677	15.2961	73.7222	58.4261	NM_000847	GSTA3	27856	-	0	0	0	0	0	0	IM_control	IM_NEC	NEC
chr6	54054345	54054345	*	0.000123997	0.0894072	21.9266	40.5864	18.6598	NR_046710	MLIP-AS1	-6752	-	0	0	1	0	0	0	hypo_control	IM_NEC	NEC
chr6	56540403	56540403	*	0.000106788	0.085418	-21.9433	22.0672	44.0105	NM_015548	DST	102494	-	0	0	1	0	0	0	IM_control	IM_NEC	control
chr6	56642998	56642998	*	3.25636e-07	0.0133513	20.8535	58.2422	37.3887	NM_001723	DST	-103	-	1	0	1	0	0	0	IM_control	IM_NEC	NEC
chr6	56643073	56643073	*	2.93618e-05	0.0571502	22.4016	55.6134	33.2118	NM_001723	DST	-178	-	1	0	1	0	0	0	IM_control	IM_NEC	NEC
chr6	56852087	56852087	*	7.61536e-06	0.0390413	-4.43076	1.717	6.14775	NM_001144770	DST	-172	-	1	0	1	0	0	0	hypo_control	hypo_NEC	control
chr6	69790743	69790743	*	2.50031e-05	0.054835	17.2172	66.0135	48.7962	NM_001363722	LMBRD1	5675	-	0	0	1	0	0	0	IM_control	IM_NEC	NEC
chr6	72987455	72987455	*	9.31242e-05	0.0824825	-17.5881	66.9856	84.5737	NR_036244	MIR4282	-19703	-	0	0	1	0	0	0	hyper_control	IM_NEC	control
chr6	72987514	72987514	*	3.13165e-06	0.0287804	-17.4741	69.9034	87.3775	NR_036244	MIR4282	-19762	-	0	0	1	0	0	0	hyper_control	IM_NEC	control
chr6	75893579	75893579	*	3.52425e-05	0.0592902	-6.27914	8.12805	14.4072	NM_004999	MYO6	144389	+	0	0	1	0	0	0	hypo_control	hypo_NEC	control
chr6	80175276	80175276	*	0.000160954	0.0978591	-25.9349	43.8675	69.8024	NM_001318975	BCKDHB	68668	+	0	0	1	0	0	0	IM_control	IM_NEC	control
chr6	82738936	82738936	*	1.68181e-05	0.0471877	14.0332	39.0084	24.9752	NR_146807	UBE3D	326906	-	0	0	0	0	0	0	IM_control	IM_NEC	NEC
chr6	91081924	91081924	*	0.000103178	0.0846261	8.29373	66.2103	57.9166	NR_039786	MIR4643	-439736	+	0	0	0	0	0	0	IM_control	IM_NEC	NEC
chr6	100457752	100457752	*	9.78156e-05	0.0835799	-11.9464	8.25844	20.2049	NM_005068	SIM1	5924	-	0	0	1	1	0	0	IM_control	hypo_NEC	control
chr6	105887852	105887852	*	7.27144e-05	0.0760513	-25.0002	43.7352	68.7354	NM_001198	PRDM1	-198468	+	0	0	0	0	0	0	IM_control	IM_NEC	control
chr6	105986114	105986114	*	0.000147851	0.0952219	-25.5874	7.39287	32.9802	NM_001198	PRDM1	-100206	+	0	0	0	1	0	0	IM_control	hypo_NEC	control
chr6	105986122	105986122	*	3.91033e-05	0.0617402	-25.6262	7.57244	33.1987	NM_001198	PRDM1	-100198	+	0	0	0	1	0	0	IM_control	hypo_NEC	control
chr6	105986150	105986150	*	5.43913e-05	0.0686677	-26.3537	7.09394	33.4476	NM_001198	PRDM1	-100170	+	0	0	0	1	0	0	IM_control	hypo_NEC	control
chr6	105986156	105986156	*	0.000137147	0.0927297	-26.2846	7.20792	33.4925	NM_001198	PRDM1	-100164	+	0	0	0	1	0	0	IM_control	hypo_NEC	control
chr6	105986171	105986171	*	8.8233e-05	0.0806802	-26.5033	6.92067	33.424	NM_001198	PRDM1	-100149	+	0	0	0	1	0	0	IM_control	hypo_NEC	control
chr6	105986180	105986180	*	1.8798e-05	0.0494158	-26.6507	6.7341	33.3848	NM_001198	PRDM1	-100140	+	0	0	0	1	0	0	IM_control	hypo_NEC	control
chr6	105986192	105986192	*	1.08856e-05	0.0424755	-26.4857	6.75252	33.2383	NM_001198	PRDM1	-100128	+	0	0	0	1	0	0	IM_control	hypo_NEC	control
chr6	105986195	105986195	*	1.2887e-05	0.0441834	-26.4629	6.73949	33.2024	NM_001198	PRDM1	-100125	+	0	0	0	1	0	0	IM_control	hypo_NEC	control
chr6	105986215	105986215	*	0.000150903	0.0958041	-26.0574	7.21527	33.2726	NM_001198	PRDM1	-100105	+	0	0	0	1	0	0	IM_control	hypo_NEC	control
chr6	105986231	105986231	*	7.31968e-05	0.076164	-25.7736	7.48308	33.2566	NM_001198	PRDM1	-100089	+	0	0	0	1	0	0	IM_control	hypo_NEC	control
chr6	105986244	105986244	*	1.98885e-05	0.0502556	-25.5759	7.02435	32.6002	NM_001198	PRDM1	-100076	+	0	0	0	1	0	0	IM_control	hypo_NEC	control
chr6	105986251	105986251	*	0.000162317	0.0981645	-25.3982	7.14051	32.5387	NM_001198	PRDM1	-100069	+	0	0	0	1	0	0	IM_control	hypo_NEC	control
chr6	105986252	105986252	*	1.1909e-05	0.0438946	-25.3731	7.15026	32.5233	NM_001198	PRDM1	-100068	+	0	0	0	1	0	0	IM_control	hypo_NEC	control
chr6	105986257	105986257	*	2.13443e-05	0.0513392	-25.2449	7.20241	32.4473	NM_001198	PRDM1	-100063	+	0	0	0	1	0	0	IM_control	hypo_NEC	control
chr6	105986279	105986279	*	3.49916e-06	0.0288798	-24.6227	7.21506	31.8377	NM_001198	PRDM1	-100041	+	0	0	0	1	0	0	IM_control	hypo_NEC	control
chr6	105986281	105986281	*	7.91213e-06	0.0390413	-24.564	7.24653	31.8105	NM_001198	PRDM1	-100039	+	0	0	0	1	0	0	IM_control	hypo_NEC	control
chr6	105986303	105986303	*	1.23295e-05	0.0440993	-23.9436	7.64761	31.5912	NM_001198	PRDM1	-100017	+	0	0	0	1	0	0	IM_control	hypo_NEC	control
chr6	105986341	105986341	*	2.19606e-05	0.0519781	-22.9425	8.46444	31.4069	NM_001198	PRDM1	-99979	+	0	0	0	1	0	0	IM_control	hypo_NEC	control
chr6	105986349	105986349	*	0.000101713	0.0841791	-22.7722	8.70475	31.4769	NM_001198	PRDM1	-99971	+	0	0	0	1	0	0	IM_control	hypo_NEC	control
chr6	105986351	105986351	*	3.6182e-05	0.0597634	-22.7342	8.80543	31.5397	NM_001198	PRDM1	-99969	+	0	0	0	1	0	0	IM_control	hypo_NEC	control
chr6	105993581	105993581	*	1.96227e-05	0.04989	-19.6335	11.6054	31.2389	NM_001198	PRDM1	-92739	+	0	0	0	0	1	0	IM_control	hypo_NEC	control
chr6	105993593	105993593	*	5.61431e-06	0.0355019	-19.5387	11.7567	31.2953	NM_001198	PRDM1	-92727	+	0	0	0	0	1	0	IM_control	hypo_NEC	control
chr6	105993604	105993604	*	5.43509e-05	0.0686677	-19.6019	11.6553	31.2572	NM_001198	PRDM1	-92716	+	0	0	0	0	1	0	IM_control	hypo_NEC	control
chr6	105993631	105993631	*	3.86855e-05	0.0614624	-19.8941	11.1315	31.0256	NM_001198	PRDM1	-92689	+	0	0	0	0	1	0	IM_control	hypo_NEC	control
chr6	105993650	105993650	*	5.98292e-06	0.0364025	-19.9649	10.9397	30.9046	NM_001198	PRDM1	-92670	+	0	0	0	0	1	0	IM_control	hypo_NEC	control
chr6	105993655	105993655	*	1.14065e-06	0.02015	-19.9663	10.9152	30.8815	NM_001198	PRDM1	-92665	+	0	0	0	0	1	0	IM_control	hypo_NEC	control
chr6	105993792	105993792	*	1.81898e-05	0.0489804	-17.3809	10.0762	27.4571	NM_001198	PRDM1	-92528	+	0	0	0	0	1	0	IM_control	hypo_NEC	control
chr6	105993875	105993875	*	0.000100943	0.0840793	-14.4665	7.13046	21.5969	NM_001198	PRDM1	-92445	+	0	0	0	0	1	0	IM_control	hypo_NEC	control
chr6	106098872	106098872	*	4.80182e-05	0.0658381	17.6266	41.6697	24.0431	NM_182907	PRDM1	12	+	1	1	1	0	0	0	IM_control	IM_NEC	NEC
chr6	106098949	106098949	*	4.49912e-05	0.0639649	20.6365	53.5333	32.8968	NM_182907	PRDM1	89	+	1	1	1	0	0	0	IM_control	IM_NEC	NEC
chr6	106103560	106103560	*	9.98512e-06	0.0415726	21.3497	60.9294	39.5798	NM_182907	PRDM1	4700	+	0	0	1	0	0	0	IM_control	IM_NEC	NEC
chr6	106164086	106164086	*	0.00013927	0.0932736	-28.747	31.0118	59.7587	NM_182907	PRDM1	65226	+	0	0	0	0	0	0	IM_control	IM_NEC	control
chr6	106164127	106164127	*	8.26743e-05	0.0794258	-29.8438	31.0052	60.849	NM_182907	PRDM1	65267	+	0	0	0	0	0	0	IM_control	IM_NEC	control
chr6	111567244	111567244	*	9.82413e-05	0.0836322	-13.2048	10.0093	23.2141	NM_001164283	TRAF3IP2	117	-	1	1	1	0	0	0	IM_control	hypo_NEC	control
chr6	111654059	111654059	*	0.000120659	0.0886474	18.9618	66.5159	47.5541	NM_001164281	TRAF3IP2	-47786	-	0	0	0	0	0	0	IM_control	IM_NEC	NEC
chr6	111663133	111663133	*	9.0024e-05	0.0813276	-24.4037	13.9503	38.3539	NM_001164281	TRAF3IP2	-56860	-	0	0	1	0	0	0	IM_control	hypo_NEC	control
chr6	111663208	111663208	*	1.33021e-05	0.0445511	-23.2301	12.5057	35.7358	NM_153047	FYN	56855	-	0	0	1	0	0	0	IM_control	hypo_NEC	control
chr6	111793915	111793915	*	0.000143805	0.0945451	-21.7648	44.9834	66.7482	NM_153048	FYN	-34785	-	0	0	1	0	0	0	IM_control	IM_NEC	control
chr6	111842492	111842492	*	3.833e-05	0.0612035	-13.3045	78.419	91.7235	NM_002037	FYN	30961	-	0	0	1	0	0	0	hyper_control	IM_NEC	control
chr6	112367427	112367427	*	9.57971e-05	0.0831025	24.0181	54.5276	30.5095	NM_001013734	RFPL4B	20099	+	0	0	0	1	0	0	IM_control	IM_NEC	NEC
chr6	112367429	112367429	*	5.39708e-05	0.0685742	23.9474	54.4958	30.5484	NM_001013734	RFPL4B	20101	+	0	0	0	1	0	0	IM_control	IM_NEC	NEC
chr6	116462678	116462678	*	0.000140022	0.0934086	-16.5844	51.0277	67.612	NM_001010919	CALHM6	1310	+	0	0	1	0	1	0	IM_control	IM_NEC	control
chr6	116680046	116680046	*	5.4458e-05	0.0686677	9.84223	81.0842	71.2419	NM_002269	KPNA5	-1158	+	1	0	0	0	1	0	IM_control	hyper_NEC	NEC
chr6	117372498	117372498	*	0.000113048	0.0868718	-16.1402	62.3211	78.4613	NM_002944	ROS1	53358	-	0	0	1	0	0	0	IM_control	IM_NEC	control
chr6	117548142	117548142	*	3.78617e-05	0.0608379	-19.8884	18.7845	38.6728	NM_020399	GOPC	54401	-	0	0	1	1	0	0	IM_control	hypo_NEC	control
chr6	117548149	117548149	*	0.000145233	0.0949343	-19.8033	19.1496	38.9529	NM_020399	GOPC	54394	-	0	0	1	1	0	0	IM_control	hypo_NEC	control
chr6	117548158	117548158	*	1.79865e-05	0.0488486	-19.6527	19.7036	39.3563	NM_020399	GOPC	54385	-	0	0	1	1	0	0	IM_control	hypo_NEC	control
chr6	117706978	117706978	*	0.00013866	0.0931497	-19.0725	61.8606	80.9331	NM_138459	NUS1	31520	+	0	1	0	0	0	0	hyper_control	IM_NEC	control
chr6	123967383	123967383	*	4.67566e-05	0.0653778	20.1255	76.7075	56.582	NM_001040214	NKAIN2	163539	+	0	0	1	0	0	0	IM_control	IM_NEC	NEC
chr6	125914370	125914370	*	0.00012015	0.0885722	18.1394	70.5542	52.4147	NM_001199622	NCOA7	-4854	+	0	0	1	0	0	0	IM_control	IM_NEC	NEC
chr6	129793650	129793650	*	0.000135601	0.0924043	-27.8104	39.0246	66.835	NM_001010876	TMEM244	67622	-	0	0	0	0	0	0	IM_control	IM_NEC	control
chr6	130161833	130161833	*	0.000155902	0.0967167	-15.3599	15.509	30.8689	NM_001277185	SAMD3	54053	-	0	0	1	0	0	0	IM_control	hypo_NEC	control
chr6	130938081	130938081	*	0.000128233	0.0906718	12.3719	80.1652	67.7933	NM_001350306	EPB41L2	32403	-	0	0	1	0	0	0	IM_control	hyper_NEC	NEC
chr6	130938121	130938121	*	4.5724e-05	0.0645016	12.339	80.226	67.887	NM_001350306	EPB41L2	32363	-	0	0	1	0	0	0	IM_control	hyper_NEC	NEC
chr6	130938143	130938143	*	2.42588e-05	0.0541309	12.3234	80.2572	67.9338	NM_001350306	EPB41L2	32341	-	0	0	1	0	0	0	IM_control	hyper_NEC	NEC
chr6	131065799	131065799	*	3.44748e-05	0.0588393	14.3616	90.4161	76.0544	NM_001350305	EPB41L2	-2478	-	0	0	0	0	0	0	IM_control	hyper_NEC	NEC
chr6	131637004	131637004	*	8.34603e-05	0.0795478	17.4768	73.0994	55.6226	NR_133007	ENPP3	-231	+	1	0	0	0	0	0	IM_control	IM_NEC	NEC
chr6	131637396	131637396	*	2.8492e-05	0.056836	19.7307	66.5717	46.8409	NM_005021	ENPP3	163	+	1	1	0	0	0	0	IM_control	IM_NEC	NEC
chr6	132133828	132133828	*	8.4383e-05	0.0796446	-16.1657	25.4546	41.6202	NR_146223	LINC01013	-150	+	1	0	0	0	0	0	IM_control	IM_NEC	control
chr6	132133884	132133884	*	4.35542e-05	0.0634737	-16.7506	27.4642	44.2149	NR_146223	LINC01013	-94	+	1	0	0	0	0	0	IM_control	IM_NEC	control
chr6	132133895	132133895	*	4.18725e-05	0.0630576	-16.8615	27.8805	44.7419	NR_146223	LINC01013	-83	+	1	0	0	0	0	0	IM_control	IM_NEC	control
chr6	132817071	132817071	*	5.56585e-05	0.069177	8.14191	76.2273	68.0854	NR_002436	SNORA33	-148	+	1	0	1	0	0	0	IM_control	IM_NEC	NEC
chr6	133370220	133370220	*	2.89689e-05	0.057108	17.1338	65.5248	48.3909	NM_001301012	EYA4	128723	+	0	0	1	0	0	0	IM_control	IM_NEC	NEC
chr6	134740261	134740261	*	6.39416e-05	0.0722728	-23.1744	43.8785	67.0528	NR_125855	LOC101928304	-200257	-	0	0	0	0	0	0	IM_control	IM_NEC	control
chr6	136439542	136439542	*	1.40134e-05	0.045434	14.0668	82.7243	68.6575	NM_001198615	MAP7	27334	-	0	0	1	0	0	0	IM_control	hyper_NEC	NEC
chr6	136439544	136439544	*	6.88703e-06	0.0374883	14.066	82.7403	68.6743	NM_001198615	MAP7	27332	-	0	0	1	0	0	0	IM_control	hyper_NEC	NEC
chr6	136504277	136504277	*	0.000171047	0.0998177	-11.1796	62.5344	73.714	NM_001198611	MAP7	21937	-	0	0	1	0	0	0	IM_control	IM_NEC	control
chr6	137298057	137298057	*	8.03928e-05	0.0786023	-22.5937	22.764	45.3577	NM_000416	IFNGR1	-78628	-	0	0	0	0	0	0	IM_control	IM_NEC	control
chr6	137426212	137426212	*	0.000110455	0.0860713	-26.1618	33.2175	59.3793	NM_175747	OLIG3	68183	-	0	0	0	0	0	0	IM_control	IM_NEC	control
chr6	137824085	137824085	*	9.84913e-05	0.0836323	-20.3978	17.7356	38.1334	NM_001270507	TNFAIP3	-43103	+	0	1	0	0	0	0	IM_control	hypo_NEC	control
chr6	138219471	138219471	*	2.38706e-05	0.0538278	14.8819	82.48	67.5981	NM_021635	PBOV1	-982	-	1	0	1	0	0	0	IM_control	hyper_NEC	NEC
chr6	138774354	138774354	*	8.07875e-05	0.0786837	6.26022	17.0189	10.7587	NM_001242740	GVQW2	-676	-	1	0	1	0	1	0	hypo_control	hypo_NEC	NEC
chr6	139030015	139030015	*	2.38855e-05	0.0538278	-6.8781	5.74353	12.6216	NM_021243	ABRACL	1335	+	0	0	1	0	1	0	hypo_control	hypo_NEC	control
chr6	139030029	139030029	*	6.98913e-07	0.0168305	-6.95657	5.75954	12.7161	NM_021243	ABRACL	1349	+	0	0	1	0	1	0	hypo_control	hypo_NEC	control
chr6	139030099	139030099	*	0.000162806	0.0981645	-7.98266	7.14743	15.1301	NM_021243	ABRACL	1419	+	0	0	1	0	1	0	hypo_control	hypo_NEC	control
chr6	139167931	139167931	*	0.000139474	0.0932838	10.615	87.5373	76.9223	NM_016217	HECA	32821	+	0	0	1	0	1	0	IM_control	hyper_NEC	NEC
chr6	139597524	139597524	*	0.000169711	0.0995183	24.9902	70.0537	45.0635	NR_033919	LINC01625	-122929	-	0	0	0	0	0	0	IM_control	IM_NEC	NEC
chr6	140071394	140071394	*	5.5936e-05	0.0692602	22.7522	49.8016	27.0494	NR_121624	LOC103352541	-80134	-	0	0	1	0	0	0	IM_control	IM_NEC	NEC
chr6	144186993	144186993	*	5.7295e-05	0.0696223	17.7856	77.4732	59.6877	NM_003764	STX11	36478	+	0	1	0	1	0	0	IM_control	IM_NEC	NEC
chr6	145891783	145891783	*	7.05248e-05	0.0753895	-16.5225	61.0706	77.5931	NM_001042683	SHPRH	72315	-	0	0	1	0	0	0	IM_control	IM_NEC	control
chr6	148974012	148974012	*	0.000157214	0.0970173	21.6265	44.834	23.2075	NR_038408	UST-AS1	-9329	-	0	0	1	0	0	0	IM_control	IM_NEC	NEC
chr6	149482006	149482006	*	3.02572e-06	0.0287804	-17.6885	21.34	39.0285	NM_207360	ZC3H12D	3007	-	0	0	1	0	0	0	IM_control	IM_NEC	control
chr6	149482018	149482018	*	8.14242e-06	0.0390413	-17.6942	21.0246	38.7188	NM_207360	ZC3H12D	2995	-	0	0	1	0	0	0	IM_control	IM_NEC	control
chr6	149482030	149482030	*	3.12093e-05	0.0578489	-17.7051	20.6354	38.3406	NM_207360	ZC3H12D	2983	-	0	0	1	0	0	0	IM_control	IM_NEC	control
chr6	150861873	150861873	*	6.13984e-05	0.0714964	-32.9227	29.0005	61.9232	NR_146719	MTHFD1L	-3806	+	0	0	0	0	0	0	IM_control	IM_NEC	control
chr6	150861927	150861927	*	1.43888e-05	0.0458355	-32.5721	28.5528	61.1249	NR_146719	MTHFD1L	-3752	+	0	0	0	0	0	0	IM_control	IM_NEC	control
chr6	150861962	150861962	*	4.02889e-05	0.0623622	-32.2678	28.6009	60.8686	NR_146719	MTHFD1L	-3717	+	0	0	0	0	0	0	IM_control	IM_NEC	control
chr6	150866919	150866919	*	1.83764e-05	0.0490171	-4.6697	1.3333	6.003	NM_001350491	MTHFD1L	474	+	1	1	1	1	0	0	hypo_control	hypo_NEC	control
chr6	150866976	150866976	*	6.18231e-06	0.0364025	-5.17196	1.45483	6.62679	NM_001350491	MTHFD1L	531	+	0	1	1	1	0	0	hypo_control	hypo_NEC	control
chr6	150867124	150867124	*	1.55946e-06	0.0230477	-18.3622	18.0101	36.3723	NM_001350491	MTHFD1L	679	+	0	1	1	0	1	0	IM_control	hypo_NEC	control
chr6	154514640	154514640	*	0.000127301	0.0904707	22.7574	85.637	62.8795	NM_173515	CNKSR3	-3982	-	0	0	0	0	0	0	IM_control	hyper_NEC	NEC
chr6	154555213	154555213	*	4.77719e-05	0.065642	26.0122	69.3746	43.3623	NM_173515	CNKSR3	-44555	-	0	0	0	0	0	0	IM_control	IM_NEC	NEC
chr6	154555218	154555218	*	0.000113642	0.0869336	26.0533	69.3672	43.3139	NM_173515	CNKSR3	-44560	-	0	0	0	0	0	0	IM_control	IM_NEC	NEC
chr6	157659722	157659722	*	0.000138282	0.0930977	-14.4025	35.1942	49.5967	NR_037463	MIR3692	130592	+	0	0	1	0	0	0	IM_control	IM_NEC	control
chr6	157659763	157659763	*	3.76979e-05	0.060785	-15.2188	33.0742	48.293	NR_037463	MIR3692	130633	+	0	0	1	0	0	0	IM_control	IM_NEC	control
chr6	157983050	157983050	*	0.00015277	0.0962595	18.9042	66.0098	47.1057	NM_003898	SYNJ2	1196	+	0	0	1	0	1	0	IM_control	IM_NEC	NEC
chr6	157983105	157983105	*	0.000166485	0.0988632	19.4462	67.9905	48.5443	NM_003898	SYNJ2	1251	+	0	0	1	0	1	0	IM_control	IM_NEC	NEC
chr6	158009276	158009276	*	3.42776e-06	0.0287804	-24.1865	25.7693	49.9558	NM_001178088	SYNJ2	-7772	+	0	0	1	0	0	0	IM_control	IM_NEC	control
chr6	158009280	158009280	*	0.000133594	0.0917097	-24.1485	25.4524	49.6009	NM_001178088	SYNJ2	-7768	+	0	0	1	0	0	0	IM_control	IM_NEC	control
chr6	158009301	158009301	*	1.3037e-06	0.0204139	-24.033	23.5499	47.5829	NM_001178088	SYNJ2	-7747	+	0	0	1	0	0	0	IM_control	IM_NEC	control
chr6	158663025	158663025	*	7.88866e-05	0.0783012	-20.7916	22.8083	43.5999	NM_001318745	SYTL3	-378	+	1	1	1	0	0	0	IM_control	IM_NEC	control
chr6	158938904	158938904	*	9.16872e-07	0.0186153	18.7746	48.5856	29.8109	NM_001195032	C6orf99	50319	+	0	0	0	0	1	0	IM_control	IM_NEC	NEC
chr6	158938909	158938909	*	1.82977e-06	0.0238639	18.8293	48.561	29.7317	NM_001195032	C6orf99	50324	+	0	0	0	0	1	0	IM_control	IM_NEC	NEC
chr6	158938923	158938923	*	8.01129e-06	0.0390413	18.8332	48.3372	29.504	NM_001195032	C6orf99	50338	+	0	0	0	0	1	0	IM_control	IM_NEC	NEC
chr6	158938952	158938952	*	1.10152e-06	0.02015	18.854	48.056	29.2021	NM_001195032	C6orf99	50367	+	0	0	0	0	1	0	IM_control	IM_NEC	NEC
chr6	158938968	158938968	*	7.07828e-06	0.0378009	18.8345	47.9365	29.102	NM_001195032	C6orf99	50383	+	0	0	0	0	1	0	IM_control	IM_NEC	NEC
chr6	158938977	158938977	*	6.14428e-06	0.0364025	18.984	48.0604	29.0764	NM_001195032	C6orf99	50392	+	0	0	0	0	1	0	IM_control	IM_NEC	NEC
chr6	158938988	158938988	*	3.22003e-05	0.0578794	18.7497	47.7659	29.0163	NM_001195032	C6orf99	50403	+	0	0	0	0	1	0	IM_control	IM_NEC	NEC
chr6	158939004	158939004	*	4.91136e-05	0.0664087	18.7532	47.7211	28.9679	NM_001195032	C6orf99	50419	+	0	0	0	0	1	0	IM_control	IM_NEC	NEC
chr6	158939150	158939150	*	6.74906e-05	0.0739107	15.8181	45.5376	29.7195	NM_001195032	C6orf99	50565	+	0	0	0	0	1	0	IM_control	IM_NEC	NEC
chr6	160079703	160079703	*	0.000103885	0.0846261	5.73843	93.5944	87.856	NR_003288	LOC729603	-13379	+	0	1	0	0	0	0	hyper_control	hyper_NEC	NEC
chr6	160079775	160079775	*	0.000147151	0.0951273	8.56945	92.6572	84.0878	NR_003288	LOC729603	-13307	+	0	1	0	0	0	0	hyper_control	hyper_NEC	NEC
chr6	160079881	160079881	*	0.000150708	0.0957918	7.35583	92.5561	85.2003	NR_003288	LOC729603	-13201	+	0	0	1	0	0	0	hyper_control	hyper_NEC	NEC
chr6	160090864	160090864	*	9.28639e-05	0.0823966	17.7676	90.3306	72.563	NR_003288	LOC729603	-2218	+	0	0	1	0	1	0	IM_control	hyper_NEC	NEC
chr6	161201066	161201066	*	0.000170483	0.0996603	-26.5368	39.8135	66.3503	NR_024277	AGPAT4-IT1	-39085	-	0	0	1	0	0	0	IM_control	IM_NEC	control
chr6	163334133	163334133	*	0.000146504	0.0950386	15.5285	76.0976	60.5691	NR_028390	PACRG-AS1	-9661	-	0	0	0	0	0	0	IM_control	IM_NEC	NEC
chr6	163336026	163336026	*	5.73062e-05	0.0696223	-20.5344	37.9286	58.463	NR_033862	DKFZp451B082	11008	-	0	0	0	0	0	0	IM_control	IM_NEC	control
chr6	165658501	165658501	*	0.000138503	0.0930977	14.3009	88.501	74.2001	NM_006661	PDE10A	3600	-	0	0	1	0	1	0	IM_control	hyper_NEC	NEC
chr6	166862090	166862090	*	1.08689e-05	0.0424755	9.01239	14.6126	5.60023	NM_001318937	RPS6KA2	462	-	1	0	1	0	1	0	hypo_control	hypo_NEC	NEC
chr6	167116362	167116362	*	0.000163	0.0981645	24.3106	58.2567	33.946	NM_004367	CCR6	4557	+	0	0	1	0	0	0	IM_control	IM_NEC	NEC
chr6	168078888	168078888	*	0.000171428	0.0999379	16.4016	83.8093	67.4077	NM_024919	FRMD1	272	-	1	1	0	1	0	0	IM_control	hyper_NEC	NEC
chr6	168078952	168078952	*	0.000160777	0.0978457	14.4646	85.432	70.9674	NM_024919	FRMD1	208	-	1	1	0	1	0	0	IM_control	hyper_NEC	NEC
chr6	168078970	168078970	*	2.45945e-05	0.054587	14.0007	85.7623	71.7616	NM_024919	FRMD1	190	-	1	1	0	1	0	0	IM_control	hyper_NEC	NEC
chr6	168079129	168079129	*	0.000128431	0.0906718	17.005	84.9205	67.9154	NM_024919	FRMD1	31	-	1	1	1	1	0	0	IM_control	hyper_NEC	NEC
chr6	168079377	168079377	*	3.91996e-06	0.0301959	20.659	76.0858	55.4268	NM_024919	FRMD1	-219	-	1	0	1	0	1	0	IM_control	IM_NEC	NEC
chr6	168158823	168158823	*	8.45101e-05	0.0796446	19.3638	50.892	31.5283	NR_134590	LOC105378137	67695	-	0	0	0	0	0	0	IM_control	IM_NEC	NEC
chr6	168192452	168192452	*	8.51843e-05	0.0796446	19.7066	67.7804	48.0738	NR_134590	LOC105378137	34066	-	0	0	0	0	1	0	IM_control	IM_NEC	NEC
chr6	168367498	168367498	*	0.000166213	0.0988598	-23.8667	26.94	50.8067	NR_104425	DACT2	-47745	-	0	0	0	0	0	0	IM_control	IM_NEC	control
chr6	170245961	170245961	*	5.24011e-05	0.0679272	16.0009	85.6333	69.6324	NR_002787	LOC154449	16609	-	0	0	0	0	0	0	IM_control	hyper_NEC	NEC
chr6	170245993	170245993	*	0.000143309	0.0944262	15.6819	85.4297	69.7477	NR_002787	LOC154449	16577	-	0	0	0	0	0	0	IM_control	hyper_NEC	NEC
chr6	170269830	170269830	*	0.000168127	0.0992834	13.1259	52.7088	39.5829	NR_104177	LINC01624	-2644	+	0	0	1	0	1	0	IM_control	IM_NEC	NEC
chr6	170272220	170272220	*	2.75609e-05	0.0563333	-23.9485	54.1097	78.0581	NR_104177	LINC01624	-254	+	1	0	1	0	1	0	IM_control	IM_NEC	control
chr7	208299	208299	*	9.80341e-05	0.0836322	13.6929	93.0263	79.3335	NM_020223	FAM20C	15332	+	0	0	1	0	1	0	IM_control	hyper_NEC	NEC
chr7	213696	213696	*	9.31996e-05	0.0824917	-13.8396	74.5795	88.4192	NM_020223	FAM20C	20729	+	0	0	1	0	0	0	hyper_control	IM_NEC	control
chr7	213697	213697	*	1.985e-05	0.0502506	-13.8608	74.5448	88.4056	NM_020223	FAM20C	20730	+	0	0	1	0	0	0	hyper_control	IM_NEC	control
chr7	881643	881643	*	0.000169526	0.0994814	12.9527	83.2625	70.3098	NM_015949	GET4	5091	+	0	0	1	0	0	0	IM_control	hyper_NEC	NEC
chr7	928902	928902	*	7.01289e-05	0.0752476	-19.4359	19.2913	38.7272	NM_001284310	ADAP1	-1687	-	0	0	1	0	0	0	IM_control	hypo_NEC	control
chr7	965478	965478	*	0.000124211	0.089498	-27.5618	42.0843	69.6461	NM_001284308	ADAP1	-10072	-	0	1	0	0	0	0	IM_control	IM_NEC	control
chr7	984476	984476	*	8.0704e-05	0.0786837	15.2268	89.8734	74.6466	NM_017781	CYP2W1	1279	+	0	1	1	1	0	0	IM_control	hyper_NEC	NEC
chr7	984506	984506	*	7.26225e-05	0.0760513	15.1512	89.8355	74.6843	NM_017781	CYP2W1	1309	+	0	1	1	1	0	0	IM_control	hyper_NEC	NEC
chr7	1050132	1050132	*	7.28464e-06	0.0384186	-25.2419	54.1013	79.3432	NM_001303474	GPR146	-5143	+	0	0	1	0	1	0	IM_control	IM_NEC	control
chr7	1055182	1055182	*	9.21114e-05	0.0821003	-11.9271	6.8505	18.7776	NM_001303474	GPR146	-93	+	1	0	1	0	0	0	hypo_control	hypo_NEC	control
chr7	1073331	1073331	*	0.000109401	0.085971	-20.1304	26.7923	46.9227	NM_001505	GPER1	-13476	+	0	0	1	0	1	0	IM_control	IM_NEC	control
chr7	1073349	1073349	*	3.36356e-05	0.0585433	-20.0418	26.2088	46.2506	NM_001505	GPER1	-13458	+	0	0	1	0	1	0	IM_control	IM_NEC	control
chr7	1073363	1073363	*	5.12275e-05	0.0676205	-20.1034	25.6917	45.795	NM_001505	GPER1	-13444	+	0	0	1	0	1	0	IM_control	IM_NEC	control
chr7	1073379	1073379	*	9.40692e-05	0.0825723	-19.9959	25.075	45.071	NM_001505	GPER1	-13428	+	0	0	1	0	1	0	IM_control	IM_NEC	control
chr7	1073493	1073493	*	8.6541e-05	0.0802005	-18.3563	20.4114	38.7677	NM_001505	GPER1	-13314	+	0	0	1	0	1	0	IM_control	IM_NEC	control
chr7	1158917	1158917	*	6.19943e-05	0.0716055	19.6015	60.8742	41.2727	NM_182491	ZFAND2A	1303	-	1	0	1	0	1	0	IM_control	IM_NEC	NEC
chr7	1159006	1159006	*	1.28495e-05	0.0441834	23.5878	53.9722	30.3844	NM_182491	ZFAND2A	1214	-	1	0	1	0	1	0	IM_control	IM_NEC	NEC
chr7	1159027	1159027	*	9.08132e-06	0.0402178	24.351	52.2993	27.9483	NM_182491	ZFAND2A	1193	-	1	0	1	0	1	0	IM_control	IM_NEC	NEC
chr7	1159108	1159108	*	1.86622e-05	0.0491673	23.9901	46.8401	22.85	NM_182491	ZFAND2A	1112	-	1	0	1	0	1	0	IM_control	IM_NEC	NEC
chr7	1195336	1195336	*	0.000131156	0.0911189	9.91244	82.4123	72.4998	NR_110070	LOC101927021	34553	+	0	0	0	0	0	0	IM_control	hyper_NEC	NEC
chr7	1297838	1297838	*	5.4519e-05	0.0686717	19.9445	45.8881	25.9436	NM_001080461	UNCX	65458	+	0	0	0	0	1	0	IM_control	IM_NEC	NEC
chr7	1297844	1297844	*	0.000136105	0.09245	20.0969	45.8501	25.7532	NM_001080461	UNCX	65464	+	0	0	0	0	1	0	IM_control	IM_NEC	NEC
chr7	1490604	1490604	*	1.59475e-05	0.0470244	5.38223	89.7455	84.3633	NM_001080453	INTS1	13779	-	0	0	1	0	0	0	hyper_control	hyper_NEC	NEC
chr7	1568070	1568070	*	6.91138e-05	0.0746028	7.91005	85.0266	77.1165	NM_032302	PSMG3	1924	-	0	0	1	0	1	0	IM_control	hyper_NEC	NEC
chr7	1571151	1571151	*	7.95482e-05	0.0783775	19.8211	62.6428	42.8216	NR_027329	PSMG3-AS1	1080	+	1	0	1	0	1	0	IM_control	IM_NEC	NEC
chr7	1753083	1753083	*	1.10861e-06	0.02015	10.7635	78.0092	67.2457	NR_120508	ELFN1-AS1	-10774	-	0	0	0	0	0	0	IM_control	IM_NEC	NEC
chr7	1753096	1753096	*	4.76231e-05	0.0655452	10.3498	77.4663	67.1165	NR_120508	ELFN1-AS1	-10787	-	0	0	0	0	0	0	IM_control	IM_NEC	NEC
chr7	1843550	1843550	*	4.65886e-05	0.065261	-23.1866	34.2489	57.4355	NR_039799	MIR4655	704	-	0	0	1	0	1	0	IM_control	IM_NEC	control
chr7	1843615	1843615	*	8.62208e-06	0.0391979	-21.9698	28.0439	50.0137	NR_039799	MIR4655	639	-	0	0	1	0	1	0	IM_control	IM_NEC	control
chr7	1843817	1843817	*	0.000163448	0.0982903	-15.6458	60.1732	75.819	NR_039799	MIR4655	437	-	1	0	1	0	1	0	IM_control	IM_NEC	control
chr7	1940496	1940496	*	8.44221e-06	0.0390899	-29.1933	25.2547	54.448	NM_001304525	MAD1L1	55	-	1	1	1	0	1	0	IM_control	IM_NEC	control
chr7	1940543	1940543	*	1.20143e-06	0.0202045	-26.9773	27.4467	54.424	NM_001304525	MAD1L1	8	-	1	1	1	0	1	0	IM_control	IM_NEC	control
chr7	1940587	1940587	*	3.36515e-05	0.0585433	-26.8628	30.1387	57.0015	NM_001304525	MAD1L1	-38	-	1	0	1	0	1	0	IM_control	IM_NEC	control
chr7	1940881	1940881	*	2.1019e-05	0.0509838	-28.9945	42.195	71.1895	NM_001304525	MAD1L1	-332	-	1	0	1	0	1	0	IM_control	IM_NEC	control
chr7	1941242	1941242	*	9.49907e-05	0.0830363	-10.2019	75.9359	86.1378	NM_001304525	MAD1L1	-693	-	1	0	1	0	1	0	hyper_control	IM_NEC	control
chr7	1942699	1942699	*	9.59194e-05	0.0831374	-26.787	60.1941	86.981	NM_001304525	MAD1L1	-2150	-	0	0	1	0	0	0	hyper_control	IM_NEC	control
chr7	1942756	1942756	*	1.27349e-05	0.0441834	-27.5987	58.0367	85.6354	NM_001304525	MAD1L1	-2207	-	0	0	1	0	0	0	hyper_control	IM_NEC	control
chr7	1946516	1946516	*	8.50089e-05	0.0796446	-12.3196	78.095	90.4146	NM_001304525	MAD1L1	-5967	-	0	0	1	0	0	0	hyper_control	IM_NEC	control
chr7	1949642	1949642	*	3.46233e-05	0.0590058	-15.1547	70.6387	85.7934	NM_001304525	MAD1L1	-9093	-	0	0	1	0	0	0	hyper_control	IM_NEC	control
chr7	1949726	1949726	*	0.000137018	0.0927297	-7.07822	83.8663	90.9445	NM_001304525	MAD1L1	-9177	-	0	0	1	0	0	0	hyper_control	hyper_NEC	control
chr7	1980449	1980449	*	0.000160848	0.0978591	7.56723	91.2667	83.6994	NM_001304525	MAD1L1	-39900	-	0	0	1	1	0	0	hyper_control	hyper_NEC	NEC
chr7	2066770	2066770	*	1.54966e-05	0.0466739	-25.7439	49.5472	75.2911	NR_145797	SNORA114	22283	-	0	0	1	0	1	0	IM_control	IM_NEC	control
chr7	2145911	2145911	*	4.90962e-05	0.0664087	-9.82251	82.2996	92.1221	NR_145797	SNORA114	-56860	-	0	0	1	0	1	0	hyper_control	hyper_NEC	control
chr7	2145915	2145915	*	3.34966e-05	0.0585433	-10.1524	81.979	92.1314	NR_145797	SNORA114	-56864	-	0	0	1	0	1	0	hyper_control	hyper_NEC	control
chr7	2166056	2166056	*	9.57565e-05	0.0831025	-13.1901	55.3487	68.5388	NM_003550	MAD1L1	66893	-	0	0	1	0	0	0	IM_control	IM_NEC	control
chr7	2166057	2166057	*	7.03091e-05	0.075349	-13.1269	55.4105	68.5374	NM_003550	MAD1L1	66892	-	0	0	1	0	0	0	IM_control	IM_NEC	control
chr7	2400364	2400364	*	1.07933e-05	0.0424755	-8.7863	8.21449	17.0008	NM_001243795	CHST12	-3196	+	0	0	0	0	0	0	hypo_control	hypo_NEC	control
chr7	2406943	2406943	*	7.1911e-05	0.0758759	-26.4329	41.6601	68.093	NM_018641	CHST12	3385	+	0	0	1	0	0	0	IM_control	IM_NEC	control
chr7	2567598	2567598	*	9.84541e-05	0.0836323	-20.189	42.2957	62.4847	NM_001287500	IQCE	8628	+	0	0	1	0	0	0	IM_control	IM_NEC	control
chr7	2567625	2567625	*	9.04941e-05	0.0815373	-22.7005	35.4937	58.1941	NM_001287500	IQCE	8655	+	0	0	1	0	0	0	IM_control	IM_NEC	control
chr7	2567626	2567626	*	0.000147834	0.0952219	-22.7682	35.2486	58.0168	NM_001287500	IQCE	8656	+	0	0	1	0	0	0	IM_control	IM_NEC	control
chr7	2567761	2567761	*	7.04471e-05	0.0753794	-19.3782	19.6881	39.0663	NM_001287500	IQCE	8791	+	0	0	1	0	0	0	IM_control	hypo_NEC	control
chr7	2600509	2600509	*	4.33313e-05	0.0634737	-19.0269	68.4166	87.4435	NM_025250	TTYH3	-31460	+	0	0	1	0	0	0	hyper_control	IM_NEC	control
chr7	2609104	2609104	*	0.000122917	0.0891466	-26.8014	31.4171	58.2185	NM_025250	TTYH3	-22865	+	0	0	1	0	0	0	IM_control	IM_NEC	control
chr7	2609139	2609139	*	4.23457e-05	0.0633198	-26.0524	29.4399	55.4923	NM_025250	TTYH3	-22830	+	0	0	1	0	0	0	IM_control	IM_NEC	control
chr7	2609151	2609151	*	0.000116688	0.087967	-25.5278	29.1708	54.6986	NM_025250	TTYH3	-22818	+	0	0	1	0	0	0	IM_control	IM_NEC	control
chr7	2609152	2609152	*	1.14739e-06	0.02015	-25.4994	29.1113	54.6107	NM_025250	TTYH3	-22817	+	0	0	1	0	0	0	IM_control	IM_NEC	control
chr7	2734816	2734816	*	0.000125183	0.0898668	-19.9062	15.6935	35.5997	NM_001282440	GNA12	28325	-	0	0	1	1	0	0	IM_control	hypo_NEC	control
chr7	2734822	2734822	*	8.84133e-05	0.0806999	-19.7637	15.7677	35.5314	NM_001282440	GNA12	28319	-	0	0	1	1	0	0	IM_control	hypo_NEC	control
chr7	2734891	2734891	*	0.000163501	0.0982903	-18.4449	16.7812	35.2261	NM_001282440	GNA12	28250	-	0	0	1	1	0	0	IM_control	hypo_NEC	control
chr7	2738404	2738404	*	5.13586e-05	0.0676803	-24.337	24.8583	49.1954	NM_001282440	GNA12	24737	-	0	0	1	0	0	0	IM_control	IM_NEC	control
chr7	2738419	2738419	*	7.9834e-05	0.0784987	-24.4338	25.4649	49.8987	NM_001282440	GNA12	24722	-	0	0	1	0	0	0	IM_control	IM_NEC	control
chr7	2738427	2738427	*	7.26353e-05	0.0760513	-24.581	25.7271	50.3081	NM_001282440	GNA12	24714	-	0	0	1	0	0	0	IM_control	IM_NEC	control
chr7	2738443	2738443	*	0.000130893	0.0910606	-24.653	26.3148	50.9678	NM_001282440	GNA12	24698	-	0	0	1	0	0	0	IM_control	IM_NEC	control
chr7	2738496	2738496	*	3.02614e-05	0.0574954	-25.2792	27.7568	53.036	NM_001282440	GNA12	24645	-	0	0	1	0	0	0	IM_control	IM_NEC	control
chr7	2834959	2834959	*	8.1206e-05	0.0789099	-15.5601	71.0582	86.6183	NM_007353	GNA12	9367	-	0	0	1	0	0	0	hyper_control	IM_NEC	control
chr7	4344009	4344009	*	0.000125732	0.0901161	21.4124	68.8296	47.4171	NM_001079653	SDK1	214326	+	0	0	0	0	0	0	IM_control	IM_NEC	NEC
chr7	4344066	4344066	*	0.000132634	0.0915073	20.2714	69.602	49.3306	NM_001079653	SDK1	214383	+	0	0	0	0	0	0	IM_control	IM_NEC	NEC
chr7	4684304	4684304	*	1.99587e-06	0.024704	8.25145	10.5686	2.31712	NM_001037165	FOXK1	2007	+	0	0	1	0	1	0	hypo_control	hypo_NEC	NEC
chr7	4871361	4871361	*	1.72469e-07	0.0107179	-21.0843	45.4102	66.4945	NM_020144	PAPOLB	-9368	-	0	0	1	0	0	0	IM_control	IM_NEC	control
chr7	4871369	4871369	*	8.43652e-05	0.0796446	-20.7903	45.8261	66.6164	NM_020144	PAPOLB	-9376	-	0	0	1	0	0	0	IM_control	IM_NEC	control
chr7	4871372	4871372	*	0.000136184	0.09245	-20.6861	45.9482	66.6343	NM_020144	PAPOLB	-9379	-	0	0	1	0	0	0	IM_control	IM_NEC	control
chr7	4871522	4871522	*	4.27247e-05	0.0634737	-10.8176	64.2566	75.0741	NM_020144	PAPOLB	-9529	-	0	0	1	0	0	0	IM_control	IM_NEC	control
chr7	4899772	4899772	*	1.93828e-05	0.0498512	13.0239	86.0462	73.0223	NM_018059	RADIL	-16069	-	0	0	1	0	0	0	IM_control	hyper_NEC	NEC
chr7	5237394	5237394	*	6.41011e-05	0.0723565	-18.8067	29.919	48.7256	NM_001033520	WIPI2	23127	+	0	0	0	0	0	0	IM_control	IM_NEC	control
chr7	5237403	5237403	*	6.93784e-05	0.0747931	-19.0029	29.3245	48.3274	NM_001033520	WIPI2	23136	+	0	0	0	0	0	0	IM_control	IM_NEC	control
chr7	6173113	6173113	*	5.11221e-05	0.0675821	-16.499	52.7006	69.1995	NM_032172	USP42	68196	+	0	0	1	0	0	0	IM_control	IM_NEC	control
chr7	6228953	6228953	*	7.72076e-06	0.0390413	-13.0982	9.32935	22.4276	NM_004227	CYTH3	43659	-	0	0	1	0	0	0	IM_control	hypo_NEC	control
chr7	6228954	6228954	*	4.02947e-05	0.0623622	-13.0996	9.32716	22.4268	NM_004227	CYTH3	43658	-	0	0	1	0	0	0	IM_control	hypo_NEC	control
chr7	6436378	6436378	*	0.000166922	0.0989554	-19.3072	49.1794	68.4866	NM_001142936	DAGLB	11635	-	0	1	0	0	0	0	IM_control	IM_NEC	control
chr7	6485367	6485367	*	8.50614e-05	0.0796446	14.2872	90.8144	76.5272	NM_001100603	KDELR2	-1150	-	1	0	0	0	1	0	IM_control	hyper_NEC	NEC
chr7	6992329	6992329	*	0.000156404	0.096778	25.9105	66.5731	40.6626	NR_037454	MIR3683	74717	-	0	0	0	0	0	0	IM_control	IM_NEC	NEC
chr7	6992378	6992378	*	3.55142e-05	0.0594859	26.1499	65.1952	39.0453	NR_037454	MIR3683	74668	-	0	0	0	0	0	0	IM_control	IM_NEC	NEC
chr7	6992379	6992379	*	2.01325e-05	0.0505071	26.1501	65.1723	39.0222	NR_037454	MIR3683	74667	-	0	0	0	0	0	0	IM_control	IM_NEC	NEC
chr7	6992425	6992425	*	0.000163868	0.0983235	25.9699	64.2686	38.2987	NR_037454	MIR3683	74621	-	0	0	0	0	0	0	IM_control	IM_NEC	NEC
chr7	6992457	6992457	*	2.73353e-05	0.0563333	25.5754	63.8299	38.2546	NR_037454	MIR3683	74589	-	0	0	0	0	0	0	IM_control	IM_NEC	NEC
chr7	7671577	7671577	*	3.36202e-05	0.0585433	23.1492	52.3093	29.1602	NM_001302348	UMAD1	30943	+	0	0	1	0	0	0	IM_control	IM_NEC	NEC
chr7	16564725	16564725	*	0.000133166	0.0916634	25.6417	51.5789	25.9373	NM_001195280	LRRC72	37847	+	0	0	1	0	0	0	IM_control	IM_NEC	NEC
chr7	16847786	16847786	*	3.61175e-05	0.0597482	19.2262	84.7726	65.5463	NM_176813	AGR3	34204	-	0	0	0	0	0	0	IM_control	hyper_NEC	NEC
chr7	16990197	16990197	*	8.97154e-07	0.0183919	25.4048	51.5466	26.1418	NM_176813	AGR3	-108209	-	0	0	0	0	0	0	IM_control	IM_NEC	NEC
chr7	17690404	17690404	*	1.16764e-06	0.0202014	-33.205	38.1022	71.3072	NR_110013	LOC101927630	-131496	-	0	0	0	0	0	0	IM_control	IM_NEC	control
chr7	20341447	20341447	*	0.000119977	0.0885295	15.4183	77.0461	61.6278	NR_110120	LOC101927811	-9686	-	0	0	1	0	0	0	IM_control	IM_NEC	NEC
chr7	22353481	22353481	*	0.000120774	0.0886585	18.1419	74.8854	56.7435	NM_012294	RAPGEF5	3434	-	0	0	1	0	0	0	IM_control	IM_NEC	NEC
chr7	23467050	23467050	*	2.8425e-05	0.056836	-17.4474	47.298	64.7453	NM_006547	IGF2BP3	3327	-	0	0	1	0	1	0	IM_control	IM_NEC	control
chr7	24574729	24574729	*	5.99108e-05	0.071125	-10.9589	18.2454	29.2042	NM_016447	MPP6	1385	+	0	0	1	0	1	0	IM_control	hypo_NEC	control
chr7	25429963	25429963	*	3.49113e-06	0.0288798	25.8907	75.4566	49.5658	NM_022150	NPVF	-201478	-	0	0	0	0	0	0	IM_control	IM_NEC	NEC
chr7	25429979	25429979	*	8.12901e-07	0.017442	25.8123	75.4644	49.6521	NM_022150	NPVF	-201494	-	0	0	0	0	0	0	IM_control	IM_NEC	NEC
chr7	25851386	25851386	*	0.000138304	0.0930977	8.03023	88.277	80.2468	NR_029597	MIR148A	98601	-	0	0	0	0	1	0	hyper_control	hyper_NEC	NEC
chr7	27141327	27141327	*	2.93732e-05	0.0571502	21.0745	78.2746	57.2001	NR_038832	HOXA-AS3	965	+	0	1	1	0	1	0	IM_control	IM_NEC	NEC
chr7	27141330	27141330	*	1.50892e-05	0.0464893	21.087	78.1536	57.0666	NR_038832	HOXA-AS3	968	+	0	1	1	0	1	0	IM_control	IM_NEC	NEC
chr7	27141843	27141843	*	7.5602e-05	0.0769967	18.7087	68.5142	49.8055	NR_038832	HOXA-AS3	1481	+	0	1	1	0	1	0	IM_control	IM_NEC	NEC
chr7	27141860	27141860	*	8.51892e-05	0.0796446	18.9023	68.1251	49.2229	NR_038832	HOXA-AS3	1498	+	0	1	1	0	1	0	IM_control	IM_NEC	NEC
chr7	27141862	27141862	*	4.4909e-05	0.0639552	18.9262	68.0789	49.1527	NR_038832	HOXA-AS3	1500	+	0	1	1	0	1	0	IM_control	IM_NEC	NEC
chr7	27145597	27145597	*	6.94475e-06	0.0376356	20.7568	80.5575	59.8007	NR_038831	HOXA-AS3	-1566	+	0	1	1	1	0	0	IM_control	hyper_NEC	NEC
chr7	27145633	27145633	*	2.51951e-05	0.054903	21.0113	80.4661	59.4548	NR_038831	HOXA-AS3	-1530	+	0	1	1	1	0	0	IM_control	hyper_NEC	NEC
chr7	27145663	27145663	*	1.35807e-05	0.0450685	20.7123	79.5894	58.8771	NR_038831	HOXA-AS3	-1500	+	1	1	1	1	0	0	IM_control	IM_NEC	NEC
chr7	27145664	27145664	*	4.43066e-05	0.0637401	20.6947	79.5485	58.8537	NR_038831	HOXA-AS3	-1499	+	1	1	1	1	0	0	IM_control	IM_NEC	NEC
chr7	27145667	27145667	*	3.07885e-05	0.057548	20.6398	79.4229	58.7831	NR_038831	HOXA-AS3	-1496	+	1	1	1	1	0	0	IM_control	IM_NEC	NEC
chr7	27145668	27145668	*	0.000122618	0.0890567	20.6208	79.3802	58.7594	NR_038831	HOXA-AS3	-1495	+	1	1	1	1	0	0	IM_control	IM_NEC	NEC
chr7	27146935	27146935	*	0.000138437	0.0930977	19.7877	77.9237	58.136	NR_038831	HOXA-AS3	-228	+	1	0	1	0	1	0	IM_control	IM_NEC	NEC
chr7	27246577	27246577	*	0.00015512	0.0966978	-11.4479	7.41659	18.8644	NR_120507	EVX1-AS	653	-	0	1	1	1	0	0	hypo_control	hypo_NEC	control
chr7	27364569	27364569	*	0.000106621	0.0854167	20.8028	58.2266	37.4238	NR_120507	EVX1-AS	-117341	-	0	0	0	0	0	0	IM_control	IM_NEC	NEC
chr7	30321844	30321844	*	3.08375e-05	0.0575974	12.8721	45.9814	33.1093	NR_037513	MIR550B1	-31955	-	0	0	1	0	0	0	IM_control	IM_NEC	NEC
chr7	32731727	32731727	*	3.13612e-06	0.0287804	-20.8702	50.841	71.7111	NR_030320	MIR550A2	-1254	+	1	0	0	0	0	0	IM_control	IM_NEC	control
chr7	32922254	32922254	*	0.000117477	0.0882898	-14.6565	56.9689	71.6255	NR_003500	RP9P	20917	-	0	0	1	0	0	0	IM_control	IM_NEC	control
chr7	33764950	33764950	*	7.54061e-06	0.0390413	17.4879	67.229	49.7411	NM_133468	BMPER	-139961	+	0	0	0	0	0	0	IM_control	IM_NEC	NEC
chr7	35734543	35734543	*	0.000116525	0.0879224	17.9595	69.5058	51.5463	NR_108082	LOC100506725	18108	+	0	0	0	0	0	0	IM_control	IM_NEC	NEC
chr7	35983241	35983241	*	1.12868e-05	0.0430156	-13.498	71.8014	85.2994	NR_108089	LOC101928618	-112069	+	0	0	0	0	1	0	hyper_control	IM_NEC	control
chr7	36984964	36984964	*	0.00013419	0.0918704	-23.9112	17.6149	41.5261	NM_001039459	ELMO1	149	-	1	1	1	0	0	0	IM_control	hypo_NEC	control
chr7	37216631	37216631	*	7.81416e-06	0.0390413	-19.6467	42.0443	61.691	NM_001206482	ELMO1	137038	-	0	0	1	0	0	0	IM_control	IM_NEC	control
chr7	37389812	37389812	*	8.87278e-06	0.0397165	-15.044	69.336	84.38	NM_001206482	ELMO1	-36145	-	0	0	1	0	0	0	hyper_control	IM_NEC	control
chr7	39016837	39016837	*	4.69011e-06	0.0323101	18.0669	87.2518	69.1848	NR_138047	POU6F2-AS2	-3271	-	0	0	1	0	0	0	IM_control	hyper_NEC	NEC
chr7	42228048	42228048	*	8.86971e-05	0.0808334	-9.19581	7.42087	16.6167	NM_000168	GLI3	8972	-	0	0	1	0	0	0	hypo_control	hypo_NEC	control
chr7	42228458	42228458	*	0.00010576	0.085051	-16.679	28.7049	45.3839	NM_000168	GLI3	8562	-	0	0	1	0	0	0	IM_control	IM_NEC	control
chr7	42869536	42869536	*	9.33206e-05	0.0825075	26.243	66.0818	39.8388	NM_001363436	C7orf25	42308	-	0	0	0	0	0	0	IM_control	IM_NEC	NEC
chr7	42869561	42869561	*	3.0977e-05	0.0576461	26.2075	65.6937	39.4862	NM_001363436	C7orf25	42283	-	0	0	0	0	0	0	IM_control	IM_NEC	NEC
chr7	43112278	43112278	*	0.000164819	0.0984665	6.1607	17.8783	11.7176	NM_001287059	HECW1	-321	+	1	0	0	0	1	0	hypo_control	hypo_NEC	NEC
chr7	46323178	46323178	*	3.23437e-07	0.0133513	7.65554	93.6038	85.9483	NR_134575	LOC730338	373945	-	0	0	0	0	0	0	hyper_control	hyper_NEC	NEC
chr7	47418397	47418397	*	3.05587e-05	0.0575003	-22.6087	40.682	63.2907	NR_145813	SNORD151	46407	-	0	0	1	0	0	0	IM_control	IM_NEC	control
chr7	48513241	48513241	*	0.000169488	0.0994814	13.6715	66.4945	52.823	NM_152701	ABCA13	341783	+	0	0	1	0	0	0	IM_control	IM_NEC	NEC
chr7	48708671	48708671	*	8.96833e-05	0.0811746	13.9112	46.613	32.7018	NM_152627	CDC14C	-215890	+	0	0	0	0	0	0	IM_control	IM_NEC	NEC
chr7	48708682	48708682	*	0.000127305	0.0904707	14.0372	46.8166	32.7794	NM_152627	CDC14C	-215879	+	0	0	0	0	0	0	IM_control	IM_NEC	NEC
chr7	50399903	50399903	*	0.000113929	0.0869613	28.8834	71.2544	42.371	NM_001287495	FIGNL1	50504	-	0	0	1	1	0	0	IM_control	IM_NEC	NEC
chr7	50402794	50402794	*	1.41346e-05	0.0455394	14.957	69.441	54.484	NM_001287495	FIGNL1	47613	-	0	1	0	0	0	0	IM_control	IM_NEC	NEC
chr7	50565514	50565514	*	0.000104266	0.0847461	18.089	53.0191	34.9302	NM_001082971	DDC	-58	-	1	0	0	0	0	0	IM_control	IM_NEC	NEC
chr7	52088148	52088148	*	3.77164e-05	0.060785	-20.2944	25.7656	46.0599	NM_001287436	COBL	-771288	-	0	0	0	0	0	0	IM_control	IM_NEC	control
chr7	52088181	52088181	*	6.16035e-05	0.0716055	-20.6832	24.0399	44.7231	NM_001287436	COBL	-771321	-	0	0	0	0	0	0	IM_control	IM_NEC	control
chr7	52088224	52088224	*	6.64023e-07	0.0167125	-21.1738	22.9296	44.1034	NM_001287436	COBL	-771364	-	0	0	0	0	0	0	IM_control	IM_NEC	control
chr7	52088228	52088228	*	6.255e-06	0.0364025	-21.2039	22.7493	43.9532	NM_001287436	COBL	-771368	-	0	0	0	0	0	0	IM_control	IM_NEC	control
chr7	55004357	55004357	*	1.19588e-05	0.0438946	-12.4184	70.1077	82.5261	NM_005228	EGFR	-14664	+	0	0	0	0	1	0	hyper_control	IM_NEC	control
chr7	55078130	55078130	*	3.86067e-05	0.0614624	20.0386	84.4086	64.37	NM_001346900	EGFR	-31687	+	0	0	1	0	0	0	IM_control	hyper_NEC	NEC
chr7	55079334	55079334	*	0.000154581	0.0966191	14.9636	83.0767	68.1131	NM_001346900	EGFR	-30483	+	0	0	1	0	0	0	IM_control	hyper_NEC	NEC
chr7	55079339	55079339	*	8.96997e-05	0.0811746	15.1558	83.515	68.3592	NM_001346900	EGFR	-30478	+	0	0	1	0	0	0	IM_control	hyper_NEC	NEC
chr7	55079342	55079342	*	3.34106e-05	0.0585433	15.1626	83.5984	68.4358	NM_001346900	EGFR	-30475	+	0	0	1	0	0	0	IM_control	hyper_NEC	NEC
chr7	65006125	65006125	*	1.65631e-05	0.0470244	4.18272	7.37578	3.19305	NR_145414	ERV3-1	622	-	0	1	1	0	0	0	hypo_control	hypo_NEC	NEC
chr7	66640985	66640985	*	0.000116143	0.0877643	17.3722	77.9563	60.5841	NM_153033	KCTD7	12106	+	0	1	0	0	0	0	IM_control	IM_NEC	NEC
chr7	73305227	73305227	*	3.64893e-05	0.0600008	-24.2257	54.6987	78.9244	NM_148956	NSUN5	3641	-	0	0	1	0	1	0	IM_control	IM_NEC	control
chr7	73822698	73822698	*	3.14379e-05	0.0578794	29.065	65.0183	35.9533	NM_001305	CLDN4	-8165	+	0	0	0	0	0	0	IM_control	IM_NEC	NEC
chr7	73822712	73822712	*	0.000120554	0.088647	29.1839	64.9957	35.8117	NM_001305	CLDN4	-8151	+	0	0	0	0	0	0	IM_control	IM_NEC	NEC
chr7	73822729	73822729	*	4.57426e-06	0.0319562	29.3724	64.9573	35.5849	NM_001305	CLDN4	-8134	+	0	0	0	0	0	0	IM_control	IM_NEC	NEC
chr7	73822759	73822759	*	3.41073e-05	0.0587407	29.4136	64.9512	35.5376	NM_001305	CLDN4	-8104	+	0	0	0	0	0	0	IM_control	IM_NEC	NEC
chr7	73886608	73886608	*	3.31077e-05	0.0584857	-12.9546	9.10008	22.0547	NM_182504	TMEM270	25451	+	0	0	0	0	0	0	IM_control	hypo_NEC	control
chr7	73997309	73997309	*	2.17345e-05	0.0516354	-13.5658	65.0757	78.6416	NM_001081752	ELN	-30480	+	0	0	0	0	0	0	IM_control	IM_NEC	control
chr7	74059923	74059923	*	5.73213e-05	0.0696223	22.1286	83.4522	61.3236	NM_002314	LIMK1	-23854	+	0	1	0	0	0	0	IM_control	hyper_NEC	NEC
chr7	74059938	74059938	*	2.86781e-05	0.0570428	22.352	83.5553	61.2033	NM_002314	LIMK1	-23839	+	0	1	0	0	0	0	IM_control	hyper_NEC	NEC
chr7	74059977	74059977	*	0.00012864	0.0906718	23.0247	84.0507	61.026	NM_002314	LIMK1	-23800	+	0	1	0	0	0	0	IM_control	hyper_NEC	NEC
chr7	74060007	74060007	*	8.8117e-05	0.080659	23.6532	83.8031	60.1499	NM_002314	LIMK1	-23770	+	0	1	0	0	0	0	IM_control	hyper_NEC	NEC
chr7	74060013	74060013	*	7.25676e-05	0.0760513	23.8004	83.8308	60.0304	NM_002314	LIMK1	-23764	+	0	1	0	0	0	0	IM_control	hyper_NEC	NEC
chr7	74060022	74060022	*	5.97212e-05	0.071122	24.0354	83.8734	59.8381	NM_002314	LIMK1	-23755	+	0	1	0	0	0	0	IM_control	hyper_NEC	NEC
chr7	74183347	74183347	*	0.000134818	0.0921368	19.6477	80.6414	60.9937	NR_030321	MIR590	-7851	+	0	0	1	0	0	0	IM_control	hyper_NEC	NEC
chr7	75951544	75951544	*	3.37391e-05	0.0585433	-22.9246	62.2071	85.1317	NR_002955	SNORA14A	7763	+	0	0	1	0	0	0	hyper_control	IM_NEC	control
chr7	75953614	75953614	*	0.00014913	0.0955314	-29.766	56.9285	86.6945	NR_002955	SNORA14A	9833	+	0	0	1	0	0	0	hyper_control	IM_NEC	control
chr7	75985689	75985689	*	0.000163071	0.0981835	21.7964	86.0278	64.2315	NR_156695	TMEM120A	8907	-	0	1	0	0	0	0	IM_control	hyper_NEC	NEC
chr7	75985726	75985726	*	0.000149188	0.0955314	20.2677	86.5128	66.2451	NR_156695	TMEM120A	8870	-	0	1	0	0	0	0	IM_control	hyper_NEC	NEC
chr7	76054230	76054230	*	9.16413e-05	0.0819105	-15.8935	40.5633	56.4568	NM_001282404	MDH2	6213	+	0	0	1	0	0	0	IM_control	IM_NEC	control
chr7	77327170	77327170	*	4.79548e-05	0.0657866	-17.7557	13.8222	31.5778	NR_110073	LOC101927243	-88028	+	0	0	1	0	0	0	IM_control	hypo_NEC	control
chr7	77327179	77327179	*	1.81148e-05	0.0489804	-16.5617	13.4004	29.9621	NR_110073	LOC101927243	-88019	+	0	0	1	0	0	0	IM_control	hypo_NEC	control
chr7	80646498	80646498	*	0.000108319	0.0856192	16.5387	76.3628	59.8241	NM_001127444	CD36	54	+	1	1	1	0	0	0	IM_control	IM_NEC	NEC
chr7	80646503	80646503	*	9.92185e-05	0.0837231	16.5515	76.2079	59.6564	NM_001127444	CD36	59	+	1	1	1	0	0	0	IM_control	IM_NEC	NEC
chr7	80646554	80646554	*	1.14233e-05	0.0432765	16.6809	75.1109	58.43	NM_001289908	CD36	-99	+	1	1	1	0	0	0	IM_control	IM_NEC	NEC
chr7	80646568	80646568	*	9.10564e-05	0.0817116	16.705	74.6626	57.9576	NM_001289908	CD36	-85	+	1	1	1	0	0	0	IM_control	IM_NEC	NEC
chr7	85160524	85160524	*	0.000155544	0.0967167	13.5235	83.2107	69.6872	NM_152754	SEMA3D	-38594	-	0	0	0	0	0	0	IM_control	hyper_NEC	NEC
chr7	91267006	91267006	*	6.19219e-05	0.0716055	-22.2185	25.4634	47.6819	NM_003505	FZD1	2540	+	0	1	0	1	0	0	IM_control	IM_NEC	control
chr7	91267007	91267007	*	7.95517e-06	0.0390413	-22.2304	25.4799	47.7103	NM_003505	FZD1	2541	+	0	1	0	1	0	0	IM_control	IM_NEC	control
chr7	91267014	91267014	*	1.35869e-06	0.0208062	-22.3141	25.5879	47.902	NM_003505	FZD1	2548	+	0	1	0	1	0	0	IM_control	IM_NEC	control
chr7	91267015	91267015	*	5.34184e-06	0.0344231	-22.3261	25.6022	47.9283	NM_003505	FZD1	2549	+	0	1	0	1	0	0	IM_control	IM_NEC	control
chr7	91267136	91267136	*	0.000155639	0.0967167	-20.8476	27.6692	48.5168	NM_003505	FZD1	2670	+	0	1	0	1	0	0	IM_control	IM_NEC	control
chr7	92767847	92767847	*	3.30317e-05	0.0584857	-14.4248	35.3425	49.7672	NM_001259	CDK6	66104	-	0	0	1	0	0	0	IM_control	IM_NEC	control
chr7	95485851	95485851	*	8.0786e-05	0.0786837	23.9333	63.323	39.3897	NM_145872	ASB4	-50	+	1	0	0	0	0	0	IM_control	IM_NEC	NEC
chr7	95485908	95485908	*	0.000138801	0.0931708	24.041	65.2551	41.2141	NM_016116	ASB4	9	+	1	1	0	0	0	0	IM_control	IM_NEC	NEC
chr7	95485920	95485920	*	0.000125813	0.0901161	23.6948	65.4007	41.7058	NM_016116	ASB4	21	+	1	1	0	0	0	0	IM_control	IM_NEC	NEC
chr7	96327894	96327894	*	0.000138722	0.0931667	19.059	77.7388	58.6798	NM_001160210	SLC25A13	-5748	-	0	0	0	0	0	0	IM_control	IM_NEC	NEC
chr7	97971656	97971656	*	5.26948e-05	0.0680996	7.06737	18.5914	11.524	NR_147989	CZ1P-ASNS	703	-	0	0	1	0	1	0	hypo_control	hypo_NEC	NEC
chr7	99003201	99003201	*	7.62486e-05	0.0772525	-6.5833	82.7528	89.3361	NR_110102	LOC101927550	-9964	+	0	0	1	0	0	0	hyper_control	hyper_NEC	control
chr7	99415643	99415643	*	6.05424e-05	0.0713027	15.0736	51.8922	36.8186	NM_003910	BUD31	6667	+	0	0	1	0	0	0	IM_control	IM_NEC	NEC
chr7	99562639	99562639	*	5.2615e-05	0.0680657	8.23567	87.473	79.2373	NM_001363334	ZNF655	3807	+	0	0	1	0	0	0	IM_control	hyper_NEC	NEC
chr7	100085606	100085606	*	2.24077e-06	0.0260405	-25.4086	26.7803	52.1888	NM_001278287	ZNF3	-3059	-	0	0	0	0	0	0	IM_control	IM_NEC	control
chr7	100099750	100099750	*	0.000100387	0.0840318	15.6991	71.1218	55.4228	NM_182776	MCM7	1031	-	0	1	0	0	1	0	IM_control	IM_NEC	NEC
chr7	100153944	100153944	*	5.08685e-06	0.0335869	18.5527	87.3002	68.7475	NR_039802	MIR4658	2726	-	0	1	0	0	0	0	IM_control	hyper_NEC	NEC
chr7	100153985	100153985	*	0.000164555	0.0984247	18.0533	87.7131	69.6598	NR_039802	MIR4658	2685	-	0	1	0	0	0	0	IM_control	hyper_NEC	NEC
chr7	100153993	100153993	*	3.37904e-05	0.0585476	17.941	87.7588	69.8178	NR_039802	MIR4658	2677	-	0	1	0	0	0	0	IM_control	hyper_NEC	NEC
chr7	100237616	100237616	*	0.000155375	0.0967077	17.4174	77.277	59.8596	NM_024070	PVRIG	18370	+	0	0	1	0	0	0	IM_control	IM_NEC	NEC
chr7	100337713	100337713	*	1.39505e-05	0.0454067	9.71603	88.6072	78.8912	NR_003613	PMS2P1	-1407	-	1	0	1	0	1	0	IM_control	hyper_NEC	NEC
chr7	100887194	100887194	*	1.78673e-05	0.0487855	-12.4604	71.5332	83.9936	NM_001015072	UFSP1	2525	-	0	1	0	0	1	0	hyper_control	IM_NEC	control
chr7	100891369	100891369	*	0.000132277	0.09147	-12.444	9.57372	22.0177	NM_001015072	UFSP1	-1652	-	0	0	1	0	1	0	IM_control	hypo_NEC	control
chr7	100891427	100891427	*	9.25459e-06	0.0405611	-13.7739	13.3737	27.1476	NM_001015072	UFSP1	-1710	-	0	0	1	0	1	0	IM_control	hypo_NEC	control
chr7	100891446	100891446	*	6.22717e-06	0.0364025	-14.5331	14.1902	28.7234	NM_001015072	UFSP1	-1729	-	0	0	1	0	1	0	IM_control	hypo_NEC	control
chr7	101436385	101436385	*	1.67048e-07	0.0107179	-20.1122	5.71291	25.8251	NM_133457	COL26A1	73567	+	0	0	1	0	0	0	IM_control	hypo_NEC	control
chr7	101892541	101892541	*	0.000134121	0.0918704	-23.152	52.6793	75.8313	NM_181552	CUX1	74941	+	0	0	1	0	0	0	IM_control	IM_NEC	control
chr7	101892558	101892558	*	3.89662e-05	0.0617155	-23.2365	52.6685	75.905	NM_181552	CUX1	74958	+	0	0	1	0	0	0	IM_control	IM_NEC	control
chr7	101953069	101953069	*	5.84229e-05	0.0703186	-18.162	30.9503	49.1123	NM_181552	CUX1	135469	+	0	0	1	0	0	0	IM_control	IM_NEC	control
chr7	101953070	101953070	*	8.06682e-05	0.0786837	-18.2269	30.7541	48.981	NM_181552	CUX1	135470	+	0	0	1	0	0	0	IM_control	IM_NEC	control
chr7	102425053	102425053	*	0.00011981	0.0885295	-21.4861	57.4669	78.9529	NM_001271818	ORAI2	-8477	+	0	1	0	0	0	0	IM_control	IM_NEC	control
chr7	102978608	102978608	*	6.90057e-05	0.0745494	-17.1798	62.8375	80.0173	NM_001085386	NFE4	5173	+	0	1	1	0	0	0	hyper_control	IM_NEC	control
chr7	102978677	102978677	*	0.000111479	0.0864237	-15.8917	65.8233	81.715	NM_001085386	NFE4	5242	+	0	0	1	0	0	0	hyper_control	IM_NEC	control
chr7	105010486	105010486	*	0.000155119	0.0966978	23.148	44.9483	21.8003	NR_024586	KMT2E-AS1	3656	-	0	0	0	0	0	0	IM_control	IM_NEC	NEC
chr7	105878043	105878043	*	3.666e-05	0.0601524	17.7147	77.7274	60.0127	NM_152749	ATXN7L1	-1459	-	1	0	0	0	1	0	IM_control	IM_NEC	NEC
chr7	105878070	105878070	*	0.000155972	0.0967167	17.9669	78.7426	60.7756	NM_152749	ATXN7L1	-1486	-	1	0	0	0	1	0	IM_control	IM_NEC	NEC
chr7	107041695	107041695	*	0.000112127	0.0865635	-9.56241	76.0279	85.5903	NM_002736	PRKAR2B	-3038	+	0	0	0	0	0	0	hyper_control	IM_NEC	control
chr7	115476172	115476172	*	1.62411e-05	0.0470244	-15.7666	56.5469	72.3136	NR_145801	SNORA25B	105270	-	0	0	0	0	0	0	IM_control	IM_NEC	control
chr7	116548634	116548634	*	3.15625e-05	0.0578794	18.8649	76.219	57.354	NM_001172897	CAV1	22278	+	0	0	1	0	0	0	IM_control	IM_NEC	NEC
chr7	116771726	116771726	*	0.000139102	0.0932736	16.8863	71.1188	54.2325	NM_006136	CAPZA2	-90783	+	0	0	1	0	0	0	IM_control	IM_NEC	NEC
chr7	122884409	122884409	*	5.43867e-05	0.0686677	16.0361	85.0384	69.0024	NM_001363389	CADPS2	2052	-	0	0	1	0	1	0	IM_control	hyper_NEC	NEC
chr7	123916352	123916352	*	9.4578e-05	0.0827719	21.8025	66.1593	44.3568	NM_001174044	SPAM1	-8880	+	0	0	0	0	0	0	IM_control	IM_NEC	NEC
chr7	128023245	128023245	*	4.42303e-06	0.0316718	-41.8894	52.1788	94.0683	NM_022143	LRRC4	7705	-	0	0	1	0	0	0	hyper_control	IM_NEC	control
chr7	128032940	128032940	*	4.09822e-05	0.0624105	-20.456	16.3826	36.8386	NM_022143	LRRC4	-1992	-	0	0	1	0	1	0	IM_control	hypo_NEC	control
chr7	128032975	128032975	*	9.4472e-07	0.0187618	-21.3119	18.086	39.3978	NM_022143	LRRC4	-2027	-	0	0	1	0	1	0	IM_control	hypo_NEC	control
chr7	128033009	128033009	*	4.42347e-05	0.0637401	-21.8816	19.4184	41.3001	NM_022143	LRRC4	-2061	-	0	0	1	0	1	0	IM_control	hypo_NEC	control
chr7	128250163	128250163	*	1.54705e-05	0.0466506	16.3433	73.2619	56.9185	NM_000230	LEP	8887	+	0	0	1	0	0	0	IM_control	IM_NEC	NEC
chr7	128408254	128408254	*	0.000108282	0.0856162	-26.9451	26.6847	53.6299	NM_001142576	IMPDH1	1729	-	0	0	1	0	1	0	IM_control	IM_NEC	control
chr7	129665268	129665268	*	5.01045e-05	0.067106	-16.9797	54.7339	71.7135	NM_001040110	NRF1	35192	+	0	0	1	0	0	0	IM_control	IM_NEC	control
chr7	129777214	129777214	*	8.27316e-05	0.0794508	-20.2267	31.5614	51.7881	NR_029615	MIR183	-2201	-	0	0	0	0	1	0	IM_control	IM_NEC	control
chr7	130409843	130409843	*	2.56435e-05	0.0553367	-13.0442	62.2749	75.3191	NM_001868	CPA1	29474	+	0	0	1	0	0	0	IM_control	IM_NEC	control
chr7	131522014	131522014	*	7.2941e-05	0.0761159	21.7865	72.1456	50.3591	NM_005397	PODXL	34604	-	0	0	1	0	0	0	IM_control	IM_NEC	NEC
chr7	133540343	133540343	*	5.72464e-05	0.0696223	-29.0517	40.4275	69.4792	NR_106749	MIR6133	249464	+	0	0	1	0	0	0	IM_control	IM_NEC	control
chr7	133753762	133753762	*	7.54152e-05	0.0769602	14.6625	84.6605	69.998	NR_120513	LOC101928861	71127	-	0	0	1	0	0	0	IM_control	hyper_NEC	NEC
chr7	137879497	137879497	*	6.01572e-05	0.0711323	-20.1982	40.9463	61.1445	NM_001321710	DGKI	-32634	-	0	1	0	0	0	0	IM_control	IM_NEC	control
chr7	137962123	137962123	*	1.81541e-06	0.0238639	-16.4059	70.9372	87.343	NM_001243523	LOC100130880	8777	+	0	0	1	0	0	0	hyper_control	IM_NEC	control
chr7	137962124	137962124	*	0.000124004	0.0894072	-16.3317	71.0381	87.3698	NM_001243523	LOC100130880	8778	+	0	0	1	0	0	0	hyper_control	IM_NEC	control
chr7	138404315	138404315	*	0.000120342	0.0885914	-1.85256	94.0564	95.9089	NM_003852	TRIM24	-56019	+	0	0	0	0	0	0	hyper_control	hyper_NEC	control
chr7	139648611	139648611	*	7.82409e-05	0.0779968	-22.2801	43.6347	65.9147	NM_001353368	CLEC2L	124685	+	0	0	1	0	0	0	IM_control	IM_NEC	control
chr7	139648665	139648665	*	0.000163967	0.0983235	-22.4127	45.7236	68.1363	NM_001353368	CLEC2L	124739	+	0	0	1	0	0	0	IM_control	IM_NEC	control
chr7	140291905	140291905	*	1.67526e-06	0.0235884	-18.6469	64.7766	83.4236	NM_001363373	SLC37A3	106626	-	0	0	0	0	1	0	hyper_control	IM_NEC	control
chr7	140454592	140454592	*	1.65451e-05	0.0470244	12.2484	89.6479	77.3995	NM_001145125	MKRN1	24978	-	0	1	0	0	0	0	IM_control	hyper_NEC	NEC
chr7	140454595	140454595	*	4.05875e-08	0.00667214	12.2186	89.6142	77.3956	NM_001145125	MKRN1	24975	-	0	1	0	0	0	0	IM_control	hyper_NEC	NEC
chr7	140454664	140454664	*	1.50705e-05	0.0464893	11.8399	88.4715	76.6316	NM_001145125	MKRN1	24906	-	0	1	0	0	0	0	IM_control	hyper_NEC	NEC
chr7	140641654	140641654	*	4.98431e-07	0.0152842	-12.0858	26.1819	38.2676	NM_001318053	DENND2A	-169	-	1	0	0	0	1	0	IM_control	IM_NEC	control
chr7	141476464	141476464	*	0.000134505	0.0920116	15.3872	49.6817	34.2945	NM_018238	AGK	-74814	+	0	1	0	0	0	0	IM_control	IM_NEC	NEC
chr7	141995959	141995959	*	9.74667e-05	0.083557	16.9645	80.9454	63.9809	NM_004668	MGAM	82	+	1	0	1	0	0	0	IM_control	hyper_NEC	NEC
chr7	141996076	141996076	*	7.39075e-05	0.0764079	17.2204	84.787	67.5666	NM_004668	MGAM	199	+	1	0	1	0	0	0	IM_control	hyper_NEC	NEC
chr7	143384786	143384786	*	2.97481e-05	0.0571502	-24.7781	14.0692	38.8473	NR_106952	MIR6892	2102	+	0	0	1	0	0	0	IM_control	hypo_NEC	control
chr7	143384841	143384841	*	8.36177e-06	0.0390826	-24.2608	13.6258	37.8866	NR_106952	MIR6892	2157	+	0	0	1	0	0	0	IM_control	hypo_NEC	control
chr7	143384909	143384909	*	4.36431e-06	0.0314283	-24.4287	20.2404	44.6691	NR_106952	MIR6892	2225	+	0	0	1	0	0	0	IM_control	IM_NEC	control
chr7	143384994	143384994	*	0.000124659	0.0895666	-22.5453	39.1384	61.6836	NR_106952	MIR6892	2310	+	0	0	1	0	0	0	IM_control	IM_NEC	control
chr7	143412275	143412275	*	5.73942e-05	0.0696223	-28.4109	28.7741	57.185	NM_005232	EPHA1	-3384	-	0	0	1	0	0	0	IM_control	IM_NEC	control
chr7	144384580	144384580	*	0.000146644	0.0950709	23.3698	72.5384	49.1686	NM_001080413	NOBOX	25648	-	0	0	0	0	0	0	IM_control	IM_NEC	NEC
chr7	144384583	144384583	*	2.34616e-05	0.0534411	23.4023	72.3523	48.95	NM_001080413	NOBOX	25645	-	0	0	0	0	0	0	IM_control	IM_NEC	NEC
chr7	144384591	144384591	*	2.31844e-06	0.0260405	23.4808	71.8941	48.4133	NM_001080413	NOBOX	25637	-	0	0	0	0	0	0	IM_control	IM_NEC	NEC
chr7	144384703	144384703	*	6.55382e-05	0.0728658	24.7789	64.4501	39.6712	NM_001080413	NOBOX	25525	-	0	0	0	0	0	0	IM_control	IM_NEC	NEC
chr7	144740363	144740363	*	6.1114e-05	0.0713577	-14.2635	42.3095	56.573	NM_001350884	TPK1	-1442	-	1	0	1	0	0	0	IM_control	IM_NEC	control
chr7	144834373	144834373	*	4.56136e-05	0.0644044	13.4053	80.2762	66.8709	NR_146935	TPK1	1568	-	0	0	1	0	1	0	IM_control	hyper_NEC	NEC
chr7	149206099	149206099	*	0.000147435	0.0951794	14.1969	89.7122	75.5154	NM_001303481	ZNF282	10639	+	0	0	1	0	0	0	IM_control	hyper_NEC	NEC
chr7	149206108	149206108	*	0.000121316	0.0887492	14.338	89.8893	75.5513	NM_001303481	ZNF282	10648	+	0	0	1	0	0	0	IM_control	hyper_NEC	NEC
chr7	150716476	150716476	*	4.90479e-05	0.0663905	-15.6053	12.1084	27.7137	NM_001303630	GIMAP1-GIMAP5	-81	+	1	0	0	0	0	0	IM_control	hypo_NEC	control
chr7	150716477	150716477	*	0.000108813	0.0858304	-15.4493	12.0751	27.5243	NM_001303630	GIMAP1-GIMAP5	-80	+	1	0	0	0	0	0	IM_control	hypo_NEC	control
chr7	150976923	150976923	*	0.000127951	0.0906718	-17.9213	20.1781	38.0993	NM_000238	KCNH2	1392	-	0	0	1	0	1	0	IM_control	IM_NEC	control
chr7	151014078	151014078	*	7.59206e-05	0.0770737	-15.4906	17.6988	33.1894	NR_133652	ATG9B	10422	-	0	1	1	1	0	0	IM_control	hypo_NEC	control
chr7	151014105	151014105	*	3.96574e-05	0.0620434	-15.6801	18.3675	34.0476	NR_133652	ATG9B	10395	-	0	1	0	1	0	0	IM_control	hypo_NEC	control
chr7	151040111	151040111	*	3.23636e-05	0.0579274	-15.5144	46.7434	62.2578	NM_020321	ASIC3	-8181	+	0	0	1	0	0	0	IM_control	IM_NEC	control
chr7	151088987	151088987	*	2.32228e-05	0.0532291	-18.4526	10.8298	29.2823	NM_001042535	AGAP3	2567	+	0	0	1	0	1	0	IM_control	hypo_NEC	control
chr7	151088996	151088996	*	1.65268e-05	0.0470244	-18.515	10.7672	29.2822	NM_001042535	AGAP3	2576	+	0	0	1	0	1	0	IM_control	hypo_NEC	control
chr7	151088998	151088998	*	5.89843e-06	0.0363252	-18.5153	10.7399	29.2552	NM_001042535	AGAP3	2578	+	0	0	1	0	1	0	IM_control	hypo_NEC	control
chr7	151089011	151089011	*	1.54594e-05	0.0466506	-18.5463	10.7007	29.247	NM_001042535	AGAP3	2591	+	0	0	1	0	1	0	IM_control	hypo_NEC	control
chr7	151089101	151089101	*	8.16849e-05	0.0790215	-18.9321	11.4177	30.3498	NM_001042535	AGAP3	2681	+	0	0	1	0	1	0	IM_control	hypo_NEC	control
chr7	151125569	151125569	*	2.51982e-05	0.054903	19.3821	44.3193	24.9372	NM_001308305	AGAP3	10893	+	0	0	1	1	0	0	IM_control	IM_NEC	NEC
chr7	151125579	151125579	*	1.14937e-06	0.02015	19.2952	44.1093	24.8141	NM_001308305	AGAP3	10903	+	0	0	1	1	0	0	IM_control	IM_NEC	NEC
chr7	151125589	151125589	*	4.71374e-05	0.0654065	19.193	43.8914	24.6985	NM_001308305	AGAP3	10913	+	0	0	1	1	0	0	IM_control	IM_NEC	NEC
chr7	151125593	151125593	*	4.41712e-05	0.0637401	19.1453	43.8022	24.6569	NM_001308305	AGAP3	10917	+	0	0	1	1	0	0	IM_control	IM_NEC	NEC
chr7	151125597	151125597	*	2.2785e-05	0.0527142	19.1012	43.7118	24.6105	NM_001308305	AGAP3	10921	+	0	0	1	1	0	0	IM_control	IM_NEC	NEC
chr7	151125606	151125606	*	6.35281e-07	0.0166485	18.9883	43.5041	24.5158	NM_001308305	AGAP3	10930	+	0	0	1	1	0	0	IM_control	IM_NEC	NEC
chr7	151125613	151125613	*	8.29302e-06	0.0390413	18.8933	43.338	24.4447	NM_001308305	AGAP3	10937	+	0	0	1	1	0	0	IM_control	IM_NEC	NEC
chr7	155643469	155643469	*	5.88215e-05	0.0705312	9.21401	74.0216	64.8076	NR_126344	LOC100506302	938	-	1	1	0	0	1	0	IM_control	IM_NEC	NEC
chr7	155645853	155645853	*	0.000152754	0.0962595	11.2303	24.0695	12.8392	NM_053043	RBM33	1346	+	1	0	1	0	1	0	hypo_control	IM_NEC	NEC
chr7	155763949	155763949	*	1.51635e-05	0.0464893	-28.3616	34.1374	62.499	NR_132319	SHH	45124	-	0	1	0	0	0	0	IM_control	IM_NEC	control
chr7	155763959	155763959	*	3.38295e-05	0.0585476	-28.1427	34.2566	62.3992	NR_132319	SHH	45114	-	0	1	0	0	0	0	IM_control	IM_NEC	control
chr7	155763967	155763967	*	1.94726e-05	0.0498635	-27.9799	34.3528	62.3327	NR_132319	SHH	45106	-	0	1	0	0	0	0	IM_control	IM_NEC	control
chr7	155764008	155764008	*	0.000128491	0.0906718	-27.3782	35.0384	62.4166	NR_132319	SHH	45065	-	0	1	0	0	0	0	IM_control	IM_NEC	control
chr7	155764009	155764009	*	7.94625e-05	0.0783775	-27.3693	35.0456	62.4149	NR_132319	SHH	45064	-	0	1	0	0	0	0	IM_control	IM_NEC	control
chr7	155764039	155764039	*	7.50109e-05	0.0768252	-27.2124	35.1326	62.345	NR_132319	SHH	45034	-	0	0	1	0	0	0	IM_control	IM_NEC	control
chr7	155764040	155764040	*	4.46581e-06	0.0317989	-27.2101	35.132	62.3421	NR_132319	SHH	45033	-	0	0	1	0	0	0	IM_control	IM_NEC	control
chr7	155764063	155764063	*	5.54271e-05	0.0690601	-27.2425	34.7088	61.9513	NR_132319	SHH	45010	-	0	0	1	0	0	0	IM_control	IM_NEC	control
chr7	155806333	155806333	*	0.000155204	0.0966978	-16.6689	10.0069	26.6758	NR_132319	SHH	2740	-	0	1	0	1	0	0	IM_control	hypo_NEC	control
chr7	155998771	155998771	*	0.000126821	0.0903931	18.0192	88.2892	70.2699	NM_001291913	LOC389602	36141	+	0	0	0	0	0	0	IM_control	hyper_NEC	NEC
chr7	156178260	156178260	*	9.56456e-05	0.0831025	-16.8182	46.007	62.8252	NM_001291913	LOC389602	215630	+	0	0	0	0	0	0	IM_control	IM_NEC	control
chr7	156178298	156178298	*	7.40417e-05	0.0764079	-15.1045	44.6481	59.7526	NM_001291913	LOC389602	215668	+	0	0	0	0	0	0	IM_control	IM_NEC	control
chr7	156608274	156608274	*	0.00014718	0.0951273	-15.835	15.0798	30.9148	NR_103858	LINC01006	-5080	-	0	0	1	0	1	0	IM_control	hypo_NEC	control
chr7	156608288	156608288	*	1.98667e-05	0.0502506	-16.0794	14.9197	30.9991	NR_103858	LINC01006	-5094	-	0	0	1	0	1	0	IM_control	hypo_NEC	control
chr7	156608292	156608292	*	1.22774e-06	0.0202659	-16.1544	14.8289	30.9832	NR_103858	LINC01006	-5098	-	0	0	1	0	1	0	IM_control	hypo_NEC	control
chr7	156608297	156608297	*	1.56806e-05	0.0468935	-16.2507	14.6431	30.8938	NR_103858	LINC01006	-5103	-	0	0	1	0	1	0	IM_control	hypo_NEC	control
chr7	156608351	156608351	*	1.43105e-05	0.0458158	-17.0344	14.2786	31.3131	NR_103858	LINC01006	-5157	-	0	0	1	0	1	0	IM_control	hypo_NEC	control
chr7	157003094	157003094	*	1.6312e-05	0.0470244	-8.04307	4.56811	12.6112	NR_147077	MNX1-AS2	-3213	+	0	0	0	1	0	0	hypo_control	hypo_NEC	control
chr7	157004822	157004822	*	0.000160079	0.0976544	-19.1604	9.6701	28.8305	NR_147077	MNX1-AS2	-1485	+	1	0	0	1	0	0	IM_control	hypo_NEC	control
chr7	157007179	157007179	*	6.50244e-05	0.0727207	-14.0745	28.1867	42.2612	NR_147077	MNX1-AS2	874	+	0	0	1	0	1	0	IM_control	IM_NEC	control
chr7	157297452	157297452	*	2.2839e-05	0.0527227	-8.36222	70.1539	78.5161	NM_001363676	DNAJB6	-39552	+	0	0	0	0	0	0	IM_control	IM_NEC	control
chr7	157856011	157856011	*	0.000143172	0.0944024	-14.6316	28.5308	43.1624	NR_038966	LOC100506585	1428	+	0	1	1	0	1	0	IM_control	IM_NEC	control
chr7	158827645	158827645	*	1.73193e-05	0.0480636	-13.8592	20.1385	33.9977	NM_020728	ESYT2	1984	-	0	0	1	0	1	0	IM_control	IM_NEC	control
chr7	159027728	159027728	*	9.08422e-05	0.0816273	16.3255	88.0631	71.7375	NR_024394	LINC00689	19376	+	0	0	0	0	0	0	IM_control	hyper_NEC	NEC
chr7	159027875	159027875	*	0.000149168	0.0955314	17.746	83.1047	65.3587	NR_024394	LINC00689	19523	+	0	0	0	0	0	0	IM_control	hyper_NEC	NEC
chr8	677133	677133	*	0.000159312	0.0974202	-9.19893	82.0947	91.2936	NR_156467	ERICH1	54092	-	0	0	1	0	1	0	hyper_control	hyper_NEC	control
chr8	8823689	8823689	*	6.47334e-05	0.072683	-4.79343	84.1228	88.9162	NM_004225	MFHAS1	69933	-	0	0	1	0	0	0	hyper_control	hyper_NEC	control
chr8	8891685	8891685	*	9.60429e-05	0.0831374	15.7023	80.8341	65.1318	NM_004225	MFHAS1	1937	-	0	1	0	1	0	0	IM_control	hyper_NEC	NEC
chr8	8933949	8933949	*	3.32002e-06	0.0287804	-16.418	54.966	71.384	NM_004225	MFHAS1	-40329	-	0	0	0	0	0	0	IM_control	IM_NEC	control
chr8	10056111	10056111	*	3.90753e-05	0.0617343	-29.5795	47.0105	76.59	NM_001135670	MSRA	1844	+	0	0	1	0	1	0	IM_control	IM_NEC	control
chr8	10056157	10056157	*	4.03736e-05	0.0623622	-30.5975	45.8148	76.4123	NM_001135670	MSRA	1890	+	0	0	1	0	1	0	IM_control	IM_NEC	control
chr8	10056171	10056171	*	5.68813e-05	0.0695485	-30.909	45.4994	76.4084	NM_001135670	MSRA	1904	+	0	0	1	0	1	0	IM_control	IM_NEC	control
chr8	10631730	10631730	*	0.000168731	0.0993746	-17.6332	38.9793	56.6125	NM_178857	RP1L1	23378	-	0	0	1	0	0	0	IM_control	IM_NEC	control
chr8	10631789	10631789	*	0.000152956	0.0963076	-20.9757	39.2052	60.1809	NM_178857	RP1L1	23319	-	0	0	1	0	0	0	IM_control	IM_NEC	control
chr8	12775521	12775521	*	6.21867e-05	0.0716878	19.682	70.2913	50.6092	NR_102423	LINC00681	-18719	+	0	0	1	0	0	0	IM_control	IM_NEC	NEC
chr8	13275585	13275585	*	0.000102695	0.0845932	21.2526	65.2128	43.9602	NM_001316668	DLC1	964	-	0	0	1	0	1	0	IM_control	IM_NEC	NEC
chr8	17910143	17910143	*	0.000109425	0.085971	-6.49735	79.7305	86.2279	NM_001352644	PCM1	-12714	+	0	0	0	0	0	0	hyper_control	IM_NEC	control
chr8	17910147	17910147	*	0.000149637	0.0956087	-6.53312	79.7558	86.2889	NM_001352644	PCM1	-12710	+	0	0	0	0	0	0	hyper_control	IM_NEC	control
chr8	18666413	18666413	*	0.000128391	0.0906718	17.5768	84.3633	66.7864	NM_206909	PSD3	142483	-	0	0	1	0	0	0	IM_control	hyper_NEC	NEC
chr8	19141257	19141257	*	6.99672e-05	0.0751411	19.9038	49.4511	29.5473	NR_038919	LOC100128993	104266	-	0	0	0	0	0	0	IM_control	IM_NEC	NEC
chr8	19452577	19452577	*	3.86341e-06	0.0299799	-19.0559	52.9034	71.9594	NM_001363111	SH2D4A	138603	+	0	0	1	0	0	0	IM_control	IM_NEC	control
chr8	19452623	19452623	*	1.66568e-05	0.0470991	-20.1264	51.9078	72.0342	NM_001363111	SH2D4A	138649	+	0	0	1	0	0	0	IM_control	IM_NEC	control
chr8	19452671	19452671	*	4.30898e-11	0.000109536	-21.6234	50.5472	72.1706	NM_001363111	SH2D4A	138697	+	0	0	1	0	0	0	IM_control	IM_NEC	control
chr8	21913549	21913549	*	1.27175e-05	0.0441834	-29.652	36.04	65.692	NM_003974	DOK2	160	-	1	1	0	0	1	0	IM_control	IM_NEC	control
chr8	21913593	21913593	*	0.000126535	0.090316	-28.36	37.9092	66.2692	NM_003974	DOK2	116	-	1	1	0	0	1	0	IM_control	IM_NEC	control
chr8	22046627	22046627	*	8.8122e-05	0.080659	-23.0218	25.6128	48.6346	NM_001323397	DMTN	-2328	+	0	1	0	0	1	0	IM_control	IM_NEC	control
chr8	22047962	22047962	*	1.95474e-05	0.04989	-21.5014	25.2782	46.7796	NM_001323397	DMTN	-993	+	1	1	0	1	0	0	IM_control	IM_NEC	control
chr8	22047988	22047988	*	9.09272e-05	0.0816749	-22.52	23.0988	45.6188	NM_001323397	DMTN	-967	+	1	1	0	1	0	0	IM_control	IM_NEC	control
chr8	22048071	22048071	*	4.56298e-05	0.0644044	-21.6637	19.5313	41.195	NM_001323397	DMTN	-884	+	1	1	0	1	0	0	IM_control	hypo_NEC	control
chr8	22048095	22048095	*	3.17112e-05	0.0578794	-20.9398	18.7941	39.7339	NM_001323397	DMTN	-860	+	1	1	0	1	0	0	IM_control	hypo_NEC	control
chr8	22048107	22048107	*	0.000167583	0.099116	-20.5074	18.4703	38.9777	NM_001323397	DMTN	-848	+	1	1	0	1	0	0	IM_control	hypo_NEC	control
chr8	22051236	22051236	*	1.84949e-05	0.0491029	-18.9482	33.5313	52.4795	NM_001323382	DMTN	2283	+	0	0	1	0	1	0	IM_control	IM_NEC	control
chr8	22051324	22051324	*	3.96457e-05	0.0620434	-21.4545	29.4211	50.8756	NM_001114137	DMTN	-2231	+	0	0	1	0	1	0	IM_control	IM_NEC	control
chr8	22054937	22054937	*	0.000155797	0.0967167	-18.2605	10.9477	29.2082	NM_001114136	DMTN	122	+	1	1	1	0	1	0	IM_control	hypo_NEC	control
chr8	22054977	22054977	*	9.38722e-05	0.0825075	-19.4105	10.825	30.2356	NM_001114136	DMTN	162	+	1	1	1	0	1	0	IM_control	hypo_NEC	control
chr8	22057083	22057083	*	6.64479e-05	0.0733503	-15.1682	47.6663	62.8345	NM_001323387	DMTN	179	+	1	1	1	0	1	0	IM_control	IM_NEC	control
chr8	22368214	22368214	*	1.65467e-05	0.0470244	17.0744	38.8507	21.7763	NM_001135153	SLC39A14	692	+	0	0	1	0	1	0	IM_control	IM_NEC	NEC
chr8	22368224	22368224	*	1.77774e-05	0.0487394	17.6088	40.2415	22.6327	NM_001135153	SLC39A14	702	+	0	0	1	0	1	0	IM_control	IM_NEC	NEC
chr8	22665449	22665449	*	0.000147135	0.0951273	-5.18141	83.9481	89.1295	NM_001363046	BIN3	3700	-	0	0	1	0	0	0	hyper_control	hyper_NEC	control
chr8	22701088	22701088	*	0.00010697	0.0854256	-18.1822	53.9134	72.0956	NM_004430	EGR3	-7787	-	0	0	0	0	0	0	IM_control	IM_NEC	control
chr8	22701130	22701130	*	5.14855e-05	0.0677422	-15.6661	57.6325	73.2986	NM_004430	EGR3	-7829	-	0	0	0	0	0	0	IM_control	IM_NEC	control
chr8	23103576	23103576	*	2.42776e-06	0.0261501	-12.1027	8.16231	20.265	NM_003841	TNFRSF10C	764	+	0	0	1	0	1	0	IM_control	hypo_NEC	control
chr8	23103611	23103611	*	1.80706e-05	0.0489723	-14.8342	9.37401	24.2082	NM_003841	TNFRSF10C	799	+	0	0	1	0	1	0	IM_control	hypo_NEC	control
chr8	23103661	23103661	*	8.62428e-06	0.0391979	-19.0277	11.8405	30.8683	NM_003841	TNFRSF10C	849	+	0	0	1	0	1	0	IM_control	hypo_NEC	control
chr8	23103678	23103678	*	8.18049e-07	0.017442	-20.4595	12.8679	33.3273	NM_003841	TNFRSF10C	866	+	0	0	1	0	1	0	IM_control	hypo_NEC	control
chr8	23571215	23571215	*	0.000138535	0.0930977	20.0094	83.4188	63.4094	NM_016612	SLC25A37	42422	+	0	0	1	0	1	0	IM_control	hyper_NEC	NEC
chr8	23932726	23932726	*	2.59767e-05	0.0555444	14.1366	68.6324	54.4959	NM_003155	STC1	-77920	-	0	0	0	0	0	0	IM_control	IM_NEC	NEC
chr8	25188074	25188074	*	0.000162414	0.0981645	19.2024	83.6614	64.459	NM_001322810	DOCK5	3353	+	0	0	1	0	0	0	IM_control	hyper_NEC	NEC
chr8	25456071	25456071	*	2.06807e-05	0.0506384	14.7091	69.367	54.6579	NM_017634	KCTD9	2398	-	0	0	1	0	1	0	IM_control	IM_NEC	NEC
chr8	25456115	25456115	*	7.00263e-06	0.0377138	15.2272	72.3275	57.1003	NM_017634	KCTD9	2354	-	0	0	1	0	1	0	IM_control	IM_NEC	NEC
chr8	25460176	25460176	*	0.000165735	0.098712	17.4022	59.8108	42.4086	NM_001317907	CDCA2	1247	+	0	0	1	0	1	0	IM_control	IM_NEC	NEC
chr8	26303405	26303405	*	8.16351e-05	0.0790215	20.7769	57.346	36.569	NM_001177591	PPP2R2A	10191	+	0	0	1	0	0	0	IM_control	IM_NEC	NEC
chr8	26440552	26440552	*	4.18346e-05	0.063045	-24.3739	13.7418	38.1157	NM_001330491	BNIP3L	50164	+	0	0	0	0	0	0	IM_control	hypo_NEC	control
chr8	27236641	27236641	*	7.43041e-05	0.0765641	7.1619	91.9933	84.8314	NM_001283054	STMN4	21799	-	0	1	0	0	0	0	hyper_control	hyper_NEC	NEC
chr8	27439874	27439874	*	4.8865e-05	0.0662841	-11.4301	76.4133	87.8434	NR_106901	MIR6842	6506	+	0	0	1	0	0	0	hyper_control	IM_NEC	control
chr8	27592245	27592245	*	8.03879e-05	0.0786023	-14.6334	15.9	30.5334	NR_106902	MIR6843	18507	-	0	0	0	1	0	0	IM_control	hypo_NEC	control
chr8	27592263	27592263	*	0.000120852	0.0886585	-14.566	12.8959	27.4619	NR_106902	MIR6843	18489	-	0	0	0	1	0	0	IM_control	hypo_NEC	control
chr8	27592291	27592291	*	0.000101586	0.0841791	-14.1987	9.14768	23.3464	NR_106902	MIR6843	18461	-	0	0	0	1	0	0	IM_control	hypo_NEC	control
chr8	27592301	27592301	*	3.64268e-06	0.0293962	-13.9583	8.09246	22.0507	NR_106902	MIR6843	18451	-	0	0	0	1	0	0	IM_control	hypo_NEC	control
chr8	27592312	27592312	*	6.09696e-06	0.0364025	-13.7566	7.2001	20.9567	NR_106902	MIR6843	18440	-	0	0	0	1	0	0	IM_control	hypo_NEC	control
chr8	27592339	27592339	*	4.79044e-06	0.0325601	-13.3575	6.03505	19.3925	NR_106902	MIR6843	18413	-	0	0	0	1	0	0	hypo_control	hypo_NEC	control
chr8	28317944	28317944	*	7.6953e-05	0.0774443	19.5229	59.3501	39.8272	NM_006228	PNOC	814	+	0	0	1	0	0	0	IM_control	IM_NEC	NEC
chr8	28317973	28317973	*	3.96721e-05	0.0620434	20.2799	60.7024	40.4225	NM_006228	PNOC	843	+	0	0	1	0	0	0	IM_control	IM_NEC	NEC
chr8	28318000	28318000	*	4.95045e-06	0.0332916	20.6905	61.6234	40.9329	NM_006228	PNOC	870	+	0	0	1	0	0	0	IM_control	IM_NEC	NEC
chr8	28760634	28760634	*	0.000107649	0.085532	-15.0565	72.267	87.3235	NR_073468	EXTL3	59163	+	0	0	0	0	0	0	hyper_control	IM_NEC	control
chr8	28777045	28777045	*	4.0233e-05	0.0623622	-15.5798	59.7698	75.3496	NR_073468	EXTL3	75574	+	0	0	1	0	0	0	IM_control	IM_NEC	control
chr8	29320052	29320052	*	0.000105585	0.0849909	16.2447	71.7924	55.5477	NM_057158	DUSP4	28754	-	0	0	0	0	0	0	IM_control	IM_NEC	NEC
chr8	29373482	29373482	*	0.000121764	0.0888756	-11.9142	8.13066	20.0449	NM_001394	DUSP4	-22733	-	0	0	0	0	0	0	IM_control	hypo_NEC	control
chr8	30647773	30647773	*	0.000110297	0.0860057	26.7754	56.4655	29.6901	NM_001206847	SMIM18	9175	+	0	0	1	0	0	0	IM_control	IM_NEC	NEC
chr8	38484570	38484570	*	1.59965e-06	0.0233699	-19.9206	57.2614	77.182	NM_001354367	FGFR1	-15737	-	0	0	0	0	0	0	IM_control	IM_NEC	control
chr8	38728335	38728335	*	0.000106283	0.0852827	-11.1368	5.13591	16.2728	NR_148052	TACC1	151	+	1	1	0	0	0	0	hypo_control	hypo_NEC	control
chr8	38728374	38728374	*	1.72866e-07	0.0107179	-11.2377	5.20162	16.4393	NR_148052	TACC1	190	+	1	1	0	0	0	0	hypo_control	hypo_NEC	control
chr8	38728375	38728375	*	8.93704e-05	0.0811076	-11.2396	5.20255	16.4421	NR_148052	TACC1	191	+	1	1	0	0	0	0	hypo_control	hypo_NEC	control
chr8	38728383	38728383	*	9.78388e-06	0.0415207	-11.2363	5.18774	16.4241	NR_148052	TACC1	199	+	1	1	0	0	0	0	hypo_control	hypo_NEC	control
chr8	38728384	38728384	*	2.01567e-05	0.0505071	-11.238	5.18855	16.4265	NR_148052	TACC1	200	+	1	1	0	0	0	0	hypo_control	hypo_NEC	control
chr8	38728390	38728390	*	4.00248e-05	0.0623151	-11.1938	5.20626	16.4	NR_148052	TACC1	206	+	1	1	0	0	0	0	hypo_control	hypo_NEC	control
chr8	38728401	38728401	*	1.92479e-06	0.0242766	-11.1834	5.24999	16.4334	NR_148052	TACC1	217	+	1	1	0	0	0	0	hypo_control	hypo_NEC	control
chr8	38728402	38728402	*	3.33158e-05	0.0585433	-11.1756	5.26687	16.4425	NR_148052	TACC1	218	+	1	1	0	0	0	0	hypo_control	hypo_NEC	control
chr8	38728419	38728419	*	5.83287e-07	0.0165336	-11.2338	5.23966	16.4735	NR_148052	TACC1	235	+	1	1	0	0	0	0	hypo_control	hypo_NEC	control
chr8	38728420	38728420	*	0.00014605	0.0950209	-11.2351	5.24164	16.4767	NR_148052	TACC1	236	+	1	1	0	0	0	0	hypo_control	hypo_NEC	control
chr8	39912967	39912967	*	9.29029e-07	0.0186153	-15.1971	13.9166	29.1137	NM_002164	IDO1	-842	+	1	0	0	0	0	0	IM_control	hypo_NEC	control
chr8	39990815	39990815	*	0.00011797	0.0883376	25.4293	42.3539	16.9246	NM_194294	IDO2	55862	+	0	0	1	0	0	0	hypo_control	IM_NEC	NEC
chr8	41567873	41567873	*	0.000141978	0.094061	-14.7799	41.3084	56.0882	NM_178819	GPAT4	-10315	+	0	0	1	0	1	0	IM_control	IM_NEC	control
chr8	41623078	41623078	*	0.000111906	0.0865172	19.1038	86.0455	66.9418	NM_152568	NKX6-3	24282	-	0	1	0	0	0	0	IM_control	hyper_NEC	NEC
chr8	41623158	41623158	*	1.05764e-05	0.0424755	17.2928	84.0768	66.784	NM_152568	NKX6-3	24202	-	0	1	0	0	0	0	IM_control	hyper_NEC	NEC
chr8	42180448	42180448	*	0.000170606	0.0996603	12.0322	80.1595	68.1272	NM_000930	PLAT	27277	-	0	0	1	0	0	0	IM_control	hyper_NEC	NEC
chr8	42540322	42540322	*	6.79549e-05	0.0740805	18.7966	67.4772	48.6806	NM_001135676	SMIM19	-833	+	1	0	1	0	1	0	IM_control	IM_NEC	NEC
chr8	47833585	47833585	*	0.000168835	0.0993746	-3.66878	92.532	96.2007	NM_005195	CEBPD	-95422	-	0	0	1	0	1	0	hyper_control	hyper_NEC	control
chr8	48428082	48428082	*	8.96044e-05	0.0811746	20.3799	66.6224	46.2425	NR_105002	LOC101929268	-123485	+	0	0	0	0	0	0	IM_control	IM_NEC	NEC
chr8	48428089	48428089	*	3.14043e-05	0.0578794	20.4004	66.2085	45.8081	NR_105002	LOC101929268	-123478	+	0	0	0	0	0	0	IM_control	IM_NEC	NEC
chr8	48430447	48430447	*	4.99911e-05	0.0669895	-20.2186	16.8141	37.0326	NR_105002	LOC101929268	-121120	+	0	0	0	0	0	0	IM_control	hypo_NEC	control
chr8	48430467	48430467	*	0.000144354	0.0946729	-20.2641	17.0531	37.3172	NR_105002	LOC101929268	-121100	+	0	0	0	0	0	0	IM_control	hypo_NEC	control
chr8	48430468	48430468	*	6.79019e-05	0.0740805	-20.2686	17.0634	37.332	NR_105002	LOC101929268	-121099	+	0	0	0	0	0	0	IM_control	hypo_NEC	control
chr8	51939609	51939609	*	0.000122176	0.0889645	18.2608	64.5049	46.2441	NM_001286782	PCMTD1	-40424	-	0	0	0	0	0	0	IM_control	IM_NEC	NEC
chr8	52409191	52409191	*	2.86321e-05	0.0569958	7.81648	89.5445	81.728	NM_001352872	ST18	689	-	0	0	1	0	0	0	hyper_control	hyper_NEC	NEC
chr8	52409244	52409244	*	8.93319e-05	0.0811017	10.1881	89.9693	79.7812	NM_001352872	ST18	636	-	0	0	1	0	0	0	IM_control	hyper_NEC	NEC
chr8	55079691	55079691	*	9.18307e-05	0.0819651	23.1797	55.0776	31.8979	NM_052898	XKR4	-22766	+	0	0	0	0	0	0	IM_control	IM_NEC	NEC
chr8	58554650	58554650	*	0.000156203	0.0967289	-14.0958	25.222	39.3178	NM_001007068	SDCBP	1483	+	0	0	1	0	1	0	IM_control	IM_NEC	control
chr8	60949184	60949184	*	3.27053e-06	0.0287804	-15.7033	47.0042	62.7076	NR_034003	LOC100130298	18565	-	0	0	0	0	0	0	IM_control	IM_NEC	control
chr8	67063661	67063661	*	6.87578e-05	0.0744398	-21.7167	57.5771	79.2938	NM_024790	CSPP1	-707	+	1	0	0	0	1	0	IM_control	IM_NEC	control
chr8	71548408	71548408	*	8.24728e-05	0.0792921	-23.3594	47.0226	70.382	NM_172059	EYA1	-752	-	1	0	0	0	1	0	IM_control	IM_NEC	control
chr8	79737707	79737707	*	0.000122505	0.0890254	-8.99684	64.8702	73.8671	NM_001282851	HEY1	28769	-	0	0	0	0	0	0	IM_control	IM_NEC	control
chr8	79766498	79766498	*	0.000140296	0.0934338	-23.1548	25.5823	48.7371	NM_001282851	HEY1	-24	-	1	0	1	0	1	0	IM_control	IM_NEC	control
chr8	79766536	79766536	*	2.27828e-05	0.0527142	-21.619	27.6808	49.2999	NM_001282851	HEY1	-62	-	1	0	1	0	1	0	IM_control	IM_NEC	control
chr8	81462886	81462886	*	5.77715e-06	0.0359944	18.6236	49.9365	31.3129	NM_001080526	FABP9	-1364	-	1	0	0	0	0	0	IM_control	IM_NEC	NEC
chr8	85108078	85108078	*	0.000103554	0.0846261	14.6084	65.7705	51.1621	NM_001349636	LRRCC1	992	+	0	0	1	0	1	0	IM_control	IM_NEC	NEC
chr8	89974623	89974623	*	8.63524e-05	0.0801835	-25.0151	31.8273	56.8424	NM_002485	NBN	10049	-	0	0	1	0	0	0	IM_control	IM_NEC	control
chr8	93360497	93360497	*	5.41806e-05	0.0686677	17.1683	42.1714	25.0031	NM_001242668	C8orf87	-193648	-	0	0	1	0	0	0	IM_control	IM_NEC	NEC
chr8	94208959	94208959	*	5.78977e-05	0.069885	16.0845	82.9438	66.8593	NM_004063	CDH17	-373	-	1	0	1	0	0	0	IM_control	hyper_NEC	NEC
chr8	94217645	94217645	*	9.00303e-06	0.0401509	-26.7828	34.7533	61.5361	NM_001144663	CDH17	-343	-	1	0	0	0	0	0	IM_control	IM_NEC	control
chr8	94217678	94217678	*	8.13106e-05	0.0789304	-25.981	35.3652	61.3463	NM_001144663	CDH17	-376	-	1	0	0	0	0	0	IM_control	IM_NEC	control
chr8	94475510	94475510	*	8.41791e-05	0.0796446	7.47527	14.1095	6.63422	NM_012415	RAD54B	-396	-	1	0	0	0	1	0	hypo_control	hypo_NEC	NEC
chr8	98247339	98247339	*	6.62987e-05	0.0733392	-15.7032	53.0705	68.7737	NM_024759	NIPAL2	47055	-	0	0	1	0	0	0	IM_control	IM_NEC	control
chr8	99547276	99547276	*	7.41225e-05	0.0764079	22.5491	57.228	34.6789	NR_030596	MIR875	-10416	-	0	0	1	0	0	0	IM_control	IM_NEC	NEC
chr8	99894204	99894204	*	2.5642e-05	0.0553367	7.04049	55.3516	48.3111	NM_004374	COX6C	-191	-	1	0	0	0	1	0	IM_control	IM_NEC	NEC
chr8	100336212	100336212	*	2.54476e-05	0.0551951	18.8016	76.6406	57.839	NM_001280539	RNF19A	7	-	1	1	0	0	0	0	IM_control	IM_NEC	NEC
chr8	100336224	100336224	*	2.43741e-05	0.0542081	18.8524	76.1019	57.2495	NM_001280539	RNF19A	-7	-	1	0	0	0	0	0	IM_control	IM_NEC	NEC
chr8	100336228	100336228	*	3.75789e-05	0.060785	18.8643	75.9131	57.0487	NM_001280539	RNF19A	-11	-	1	0	0	0	0	0	IM_control	IM_NEC	NEC
chr8	100336239	100336239	*	3.9694e-05	0.0620434	18.8792	75.3763	56.4971	NM_001280539	RNF19A	-22	-	1	0	0	0	0	0	IM_control	IM_NEC	NEC
chr8	100336260	100336260	*	1.30736e-06	0.0204139	18.7083	74.2239	55.5156	NM_001280539	RNF19A	-43	-	1	0	0	0	0	0	IM_control	IM_NEC	NEC
chr8	100336296	100336296	*	0.000102152	0.0843506	18.1096	71.0183	52.9087	NM_001280539	RNF19A	-79	-	1	0	0	0	0	0	IM_control	IM_NEC	NEC
chr8	100949816	100949816	*	8.39417e-05	0.0796105	17.7181	28.8634	11.1454	NM_001135702	YWHAZ	756	-	0	0	1	0	1	0	hypo_control	IM_NEC	NEC
chr8	102123315	102123315	*	0.000137115	0.0927297	-11.6591	3.24635	14.9055	NM_001040625	NCALD	1020	-	0	0	1	0	1	0	hypo_control	hypo_NEC	control
chr8	102123341	102123341	*	0.000131208	0.09113	-11.4604	3.33576	14.7962	NM_001040625	NCALD	994	-	0	0	1	0	1	0	hypo_control	hypo_NEC	control
chr8	102123345	102123345	*	4.95649e-05	0.0666996	-11.4573	3.32024	14.7775	NM_001040625	NCALD	990	-	0	0	1	0	1	0	hypo_control	hypo_NEC	control
chr8	102123351	102123351	*	1.90332e-05	0.0496061	-11.402	3.39558	14.7976	NM_001040625	NCALD	984	-	0	0	1	0	1	0	hypo_control	hypo_NEC	control
chr8	102123358	102123358	*	4.53986e-05	0.0643281	-11.44	3.26556	14.7056	NM_001040625	NCALD	977	-	0	0	1	0	1	0	hypo_control	hypo_NEC	control
chr8	104330322	104330322	*	9.43473e-05	0.0826457	-24.0563	15.3581	39.4144	NM_030788	DCSTAMP	-9474	+	0	0	0	1	0	0	IM_control	hypo_NEC	control
chr8	104367091	104367091	*	0.000135813	0.0924043	20.8368	74.4916	53.6548	NM_001257317	DCSTAMP	27297	+	0	0	0	0	1	0	IM_control	IM_NEC	NEC
chr8	104367096	104367096	*	1.31701e-06	0.0204139	20.8052	74.6627	53.8575	NM_001257317	DCSTAMP	27302	+	0	0	0	0	1	0	IM_control	IM_NEC	NEC
chr8	104367097	104367097	*	0.000148746	0.0954757	20.799	74.6954	53.8964	NM_001257317	DCSTAMP	27303	+	0	0	0	0	1	0	IM_control	IM_NEC	NEC
chr8	104367136	104367136	*	9.35158e-05	0.0825075	20.6133	75.4938	54.8805	NM_001257317	DCSTAMP	27342	+	0	0	0	0	1	0	IM_control	IM_NEC	NEC
chr8	104367140	104367140	*	7.70941e-07	0.0170757	20.5882	75.5356	54.9474	NM_001257317	DCSTAMP	27346	+	0	0	0	0	1	0	IM_control	IM_NEC	NEC
chr8	104367141	104367141	*	5.40237e-05	0.0685742	20.5773	75.5401	54.9628	NM_001257317	DCSTAMP	27347	+	0	0	0	0	1	0	IM_control	IM_NEC	NEC
chr8	104367148	104367148	*	5.35077e-05	0.0684541	20.4528	75.5833	55.1305	NM_001257317	DCSTAMP	27354	+	0	0	0	0	1	0	IM_control	IM_NEC	NEC
chr8	104367183	104367183	*	7.46338e-08	0.0086237	19.93	74.8489	54.9188	NM_001257317	DCSTAMP	27389	+	0	0	0	0	1	0	IM_control	IM_NEC	NEC
chr8	104367187	104367187	*	3.48167e-07	0.0136162	19.863	74.6486	54.7856	NM_001257317	DCSTAMP	27393	+	0	0	0	0	1	0	IM_control	IM_NEC	NEC
chr8	105498853	105498853	*	0.000133339	0.0917042	15.502	70.6848	55.1829	NM_001362837	ZFPM2	179312	+	0	0	1	0	0	0	IM_control	IM_NEC	NEC
chr8	105523654	105523654	*	0.000161605	0.0979519	18.6702	66.219	47.5488	NM_001362837	ZFPM2	204113	+	0	0	1	0	0	0	IM_control	IM_NEC	NEC
chr8	107196120	107196120	*	4.33893e-05	0.0634737	13.1613	38.8869	25.7256	NM_001314051	ANGPT1	140396	-	0	0	0	0	0	0	IM_control	IM_NEC	NEC
chr8	109680966	109680966	*	8.50499e-05	0.0796446	12.791	48.4386	35.6476	NM_001099746	SYBU	40	-	1	1	1	0	0	0	IM_control	IM_NEC	NEC
chr8	116487153	116487153	*	7.01552e-05	0.0752476	19.5229	66.447	46.9241	NR_046215	LINC00536	-162095	-	0	0	0	0	0	0	IM_control	IM_NEC	NEC
chr8	119487231	119487231	*	6.01835e-05	0.0711323	16.5807	77.8628	61.2821	NM_002514	NOV	70921	+	0	0	0	0	0	0	IM_control	IM_NEC	NEC
chr8	123202889	123202889	*	0.00012411	0.0894501	7.62028	62.5204	54.9001	NR_024479	FAM83A-AS1	-147	-	1	0	1	0	0	0	IM_control	IM_NEC	NEC
chr8	123681516	123681516	*	0.000121871	0.0888756	11.9911	72.8868	60.8958	NM_001081675	KLHL38	-28567	-	0	0	1	0	0	0	IM_control	IM_NEC	NEC
chr8	124473550	124473550	*	5.6531e-05	0.069355	14.965	45.4018	30.4368	NR_108048	RNF139-AS1	805	-	1	0	1	0	1	0	IM_control	IM_NEC	NEC
chr8	124941842	124941842	*	0.000150491	0.0957918	21.5933	50.4853	28.892	NR_027321	LINC00964	-166	+	1	0	0	0	0	0	IM_control	IM_NEC	NEC
chr8	124941863	124941863	*	7.51617e-05	0.0769486	21.7418	50.6758	28.9341	NR_027321	LINC00964	-145	+	1	0	0	0	0	0	IM_control	IM_NEC	NEC
chr8	124994839	124994839	*	9.2982e-05	0.0824153	-8.09049	83.8182	91.9087	NR_134457	LOC105375744	3360	-	0	0	0	0	0	0	hyper_control	hyper_NEC	control
chr8	125141845	125141845	*	0.000144349	0.0946729	20.1321	70.9083	50.7761	NM_173685	NSMCE2	50024	+	0	0	1	0	0	0	IM_control	IM_NEC	NEC
chr8	125637563	125637563	*	0.000169417	0.0994814	-19.732	24.2706	44.0026	NM_001282985	TRIB1	205356	+	0	0	0	0	0	0	IM_control	IM_NEC	control
chr8	125699699	125699699	*	0.000114604	0.0871407	-19.6258	58.8567	78.4825	NR_038446	LINC00861	251499	-	0	0	0	0	0	0	IM_control	IM_NEC	control
chr8	128150006	128150006	*	1.17444e-06	0.0202014	-26.232	47.8141	74.0461	NR_031613	MIR1208	-110	+	1	0	0	0	0	0	IM_control	IM_NEC	control
chr8	129685903	129685903	*	0.00015901	0.0972858	-16.862	17.1642	34.0261	NR_130917	CCDC26	-5665	-	0	0	0	0	0	0	IM_control	hypo_NEC	control
chr8	129988036	129988036	*	1.92751e-05	0.0497946	-16.4708	73.6198	90.0907	NR_049826	MIR5194	20418	-	0	0	1	0	0	0	hyper_control	IM_NEC	control
chr8	133190127	133190127	*	6.76247e-05	0.0740009	13.0605	75.1368	62.0763	NR_037944	WISP1	-912	+	1	0	0	0	0	0	IM_control	IM_NEC	NEC
chr8	135499712	135499712	*	1.16733e-05	0.0436381	20.2037	57.5471	37.3433	NM_006558	KHDRBS3	42249	+	0	0	1	0	0	0	IM_control	IM_NEC	NEC
chr8	137636543	137636543	*	8.83911e-05	0.0806999	14.9549	67.897	52.9421	NR_125428	LOC101927915	-222956	-	0	0	0	0	0	0	IM_control	IM_NEC	NEC
chr8	140351009	140351009	*	0.000101178	0.0841206	-24.0044	63.1283	87.1327	NM_001160372	TRAPPC9	106754	-	0	0	1	0	1	0	hyper_control	IM_NEC	control
chr8	140351024	140351024	*	1.90057e-06	0.0241565	-22.146	65.2892	87.4353	NM_001160372	TRAPPC9	106739	-	0	0	1	0	1	0	hyper_control	IM_NEC	control
chr8	140351167	140351167	*	3.96863e-06	0.0302229	-10.1276	82.8578	92.9854	NM_001160372	TRAPPC9	106596	-	0	0	1	0	1	0	hyper_control	hyper_NEC	control
chr8	140598183	140598183	*	1.01329e-05	0.0416123	-27.6987	20.265	47.9637	NM_001164623	AGO2	37364	-	0	0	1	0	0	0	IM_control	IM_NEC	control
chr8	140598189	140598189	*	2.95236e-05	0.0571502	-27.4278	20.114	47.5418	NM_001164623	AGO2	37358	-	0	0	1	0	0	0	IM_control	IM_NEC	control
chr8	140598194	140598194	*	0.000103512	0.0846261	-27.2124	19.9138	47.1263	NM_001164623	AGO2	37353	-	0	0	1	0	0	0	IM_control	hypo_NEC	control
chr8	140598217	140598217	*	4.00802e-05	0.0623151	-25.8516	19.1457	44.9973	NM_001164623	AGO2	37330	-	0	0	1	0	0	0	IM_control	hypo_NEC	control
chr8	140598222	140598222	*	4.21599e-06	0.0308942	-25.5008	18.9537	44.4545	NM_001164623	AGO2	37325	-	0	0	1	0	0	0	IM_control	hypo_NEC	control
chr8	140598225	140598225	*	6.99103e-05	0.0751116	-25.2858	18.8318	44.1176	NM_001164623	AGO2	37322	-	0	0	1	0	0	0	IM_control	hypo_NEC	control
chr8	141005062	141005062	*	0.000164609	0.0984335	-20.3231	19.5667	39.8898	NM_001352699	PTK2	-2984	-	0	0	0	0	0	0	IM_control	hypo_NEC	control
chr8	141150115	141150115	*	0.00016329	0.0982688	-25.351	30.3628	55.7139	NM_001352891	DENND3	21505	+	0	0	1	0	0	0	IM_control	IM_NEC	control
chr8	141150136	141150136	*	9.98612e-05	0.0838722	-25.0712	28.8478	53.919	NM_001352891	DENND3	21526	+	0	0	1	0	0	0	IM_control	IM_NEC	control
chr8	141150137	141150137	*	2.32429e-05	0.0532291	-25.0584	28.78	53.8384	NM_001352891	DENND3	21527	+	0	0	1	0	0	0	IM_control	IM_NEC	control
chr8	141150173	141150173	*	1.6607e-05	0.0470244	-24.0543	27.6437	51.698	NM_001352891	DENND3	21563	+	0	0	1	0	0	0	IM_control	IM_NEC	control
chr8	141150185	141150185	*	0.000127817	0.0906718	-23.7859	27.3597	51.1456	NM_001352891	DENND3	21575	+	0	0	1	0	0	0	IM_control	IM_NEC	control
chr8	141182470	141182470	*	0.000146377	0.0950211	-21.2731	52.2118	73.485	NM_001080431	SLC45A4	46105	-	0	0	1	0	0	0	IM_control	IM_NEC	control
chr8	141182607	141182607	*	0.00010096	0.0840793	-23.9106	54.0635	77.9741	NM_001080431	SLC45A4	45968	-	0	0	1	0	0	0	IM_control	IM_NEC	control
chr8	141182620	141182620	*	3.17951e-05	0.0578794	-23.6243	54.7749	78.3992	NM_001080431	SLC45A4	45955	-	0	0	1	0	0	0	IM_control	IM_NEC	control
chr8	141212586	141212586	*	6.13312e-05	0.0714836	-17.5602	70.736	88.2962	NM_001080431	SLC45A4	15989	-	0	0	1	0	1	0	hyper_control	IM_NEC	control
chr8	141227108	141227108	*	2.24998e-05	0.0524246	-14.7348	61.1873	75.9221	NM_001080431	SLC45A4	1467	-	0	0	1	1	0	0	IM_control	IM_NEC	control
chr8	141227184	141227184	*	8.43763e-06	0.0390899	-26.3757	44.708	71.0837	NM_001080431	SLC45A4	1391	-	0	0	1	1	0	0	IM_control	IM_NEC	control
chr8	141227212	141227212	*	8.9424e-05	0.0811273	-28.4948	42.4564	70.9512	NM_001080431	SLC45A4	1363	-	0	0	1	1	0	0	IM_control	IM_NEC	control
chr8	141227216	141227216	*	1.58808e-05	0.0470244	-28.6554	42.2905	70.9459	NM_001080431	SLC45A4	1359	-	0	0	1	1	0	0	IM_control	IM_NEC	control
chr8	141227235	141227235	*	3.9153e-05	0.061742	-29.2859	41.8723	71.1582	NM_001080431	SLC45A4	1340	-	0	0	1	1	0	0	IM_control	IM_NEC	control
chr8	141227239	141227239	*	0.000129671	0.0908513	-29.3689	41.8394	71.2083	NM_001080431	SLC45A4	1336	-	0	0	1	1	0	0	IM_control	IM_NEC	control
chr8	141227242	141227242	*	1.26088e-05	0.0441834	-29.5692	41.8552	71.4244	NM_001080431	SLC45A4	1333	-	0	0	1	1	0	0	IM_control	IM_NEC	control
chr8	141227246	141227246	*	2.08464e-05	0.0507182	-29.7629	41.8853	71.6481	NM_001080431	SLC45A4	1329	-	0	0	1	1	0	0	IM_control	IM_NEC	control
chr8	141227253	141227253	*	1.18405e-05	0.0438946	-29.6839	41.8509	71.5349	NM_001080431	SLC45A4	1322	-	0	0	1	1	0	0	IM_control	IM_NEC	control
chr8	141227260	141227260	*	0.000130427	0.0909262	-29.5836	41.8655	71.4491	NM_001080431	SLC45A4	1315	-	0	0	1	1	0	0	IM_control	IM_NEC	control
chr8	141227279	141227279	*	2.21694e-05	0.0522292	-29.4619	42.0862	71.5481	NM_001080431	SLC45A4	1296	-	0	0	1	0	1	0	IM_control	IM_NEC	control
chr8	141227320	141227320	*	0.000104789	0.0848114	-29.8436	43.055	72.8986	NM_001080431	SLC45A4	1255	-	0	0	1	0	1	0	IM_control	IM_NEC	control
chr8	141279644	141279644	*	0.00011881	0.0885295	28.2654	54.0617	25.7964	NM_001286646	SLC45A4	-25016	-	0	0	0	0	0	0	IM_control	IM_NEC	NEC
chr8	141279683	141279683	*	7.34049e-05	0.0762199	28.0846	53.5347	25.4501	NM_001286646	SLC45A4	-25055	-	0	0	0	0	0	0	IM_control	IM_NEC	NEC
chr8	141279688	141279688	*	4.25253e-05	0.0634394	28.1339	53.4228	25.2889	NM_001286646	SLC45A4	-25060	-	0	0	0	0	0	0	IM_control	IM_NEC	NEC
chr8	141279690	141279690	*	7.69863e-05	0.0774443	28.1171	53.3849	25.2678	NM_001286646	SLC45A4	-25062	-	0	0	0	0	0	0	IM_control	IM_NEC	NEC
chr8	141300897	141300897	*	1.51466e-07	0.0107179	14.346	89.8951	75.5491	NR_024441	LINC01300	-39652	+	0	0	0	0	0	0	IM_control	hyper_NEC	NEC
chr8	141300904	141300904	*	1.10534e-06	0.02015	14.2947	89.9071	75.6124	NR_024441	LINC01300	-39645	+	0	0	0	0	0	0	IM_control	hyper_NEC	NEC
chr8	141300911	141300911	*	7.45437e-06	0.0390413	14.2649	89.9666	75.7018	NR_024441	LINC01300	-39638	+	0	0	0	0	0	0	IM_control	hyper_NEC	NEC
chr8	141300914	141300914	*	0.000101635	0.0841791	14.2321	89.9688	75.7367	NR_024441	LINC01300	-39635	+	0	0	0	0	0	0	IM_control	hyper_NEC	NEC
chr8	141300935	141300935	*	0.000132697	0.0915073	13.9519	89.946	75.9941	NR_024441	LINC01300	-39614	+	0	0	0	0	0	0	IM_control	hyper_NEC	NEC
chr8	141300950	141300950	*	7.30895e-05	0.076164	13.7067	89.8913	76.1846	NR_024441	LINC01300	-39599	+	0	0	0	0	0	0	IM_control	hyper_NEC	NEC
chr8	142326521	142326521	*	8.49649e-05	0.0796446	-14.4869	74.8863	89.3732	NM_001363740	TSNARE1	28243	-	0	0	1	1	0	0	hyper_control	IM_NEC	control
chr8	142326530	142326530	*	0.000155012	0.0966978	-14.6349	74.5477	89.1826	NM_001363740	TSNARE1	28234	-	0	0	1	1	0	0	hyper_control	IM_NEC	control
chr8	142399883	142399883	*	5.98884e-06	0.0364025	28.7443	78.9415	50.1972	NM_001291931	TSNARE1	3367	-	0	0	1	0	0	0	IM_control	IM_NEC	NEC
chr8	142399884	142399884	*	8.01955e-06	0.0390413	28.7273	78.968	50.2406	NM_001291931	TSNARE1	3366	-	0	0	1	0	0	0	IM_control	IM_NEC	NEC
chr8	142399887	142399887	*	2.84523e-05	0.056836	28.6764	79.0464	50.37	NM_001291931	TSNARE1	3363	-	0	0	1	0	0	0	IM_control	IM_NEC	NEC
chr8	142399888	142399888	*	2.97135e-05	0.0571502	28.6593	79.0723	50.4129	NM_001291931	TSNARE1	3362	-	0	0	1	0	0	0	IM_control	IM_NEC	NEC
chr8	142399933	142399933	*	7.99889e-06	0.0390413	27.7053	80.2165	52.5112	NM_001291931	TSNARE1	3317	-	0	0	1	0	0	0	IM_control	hyper_NEC	NEC
chr8	142731840	142731840	*	5.32977e-05	0.0683575	-20.1695	16.9585	37.1279	NM_001363000	THEM6	4639	+	0	0	1	0	0	0	IM_control	hypo_NEC	control
chr8	142731871	142731871	*	4.90412e-05	0.0663905	-20.2802	16.2352	36.5154	NM_001363000	THEM6	4670	+	0	0	1	0	0	0	IM_control	hypo_NEC	control
chr8	142731956	142731956	*	2.70543e-05	0.0563333	-21.7373	17.4047	39.1421	NM_001363000	THEM6	4755	+	0	0	1	0	0	0	IM_control	hypo_NEC	control
chr8	142731959	142731959	*	7.05346e-06	0.0378009	-21.828	17.5079	39.3359	NM_001363000	THEM6	4758	+	0	0	1	0	0	0	IM_control	hypo_NEC	control
chr8	142988584	142988584	*	0.000129908	0.0908833	13.9622	82.8657	68.9035	NR_102426	CDC42P3	-7244	+	0	0	1	0	0	0	IM_control	hyper_NEC	NEC
chr8	143245929	143245929	*	9.43604e-05	0.0826457	-15.0715	18.2822	33.3537	NM_001271156	ZFP41	-892	+	1	0	0	0	1	0	IM_control	hypo_NEC	control
chr8	143245934	143245934	*	7.63926e-05	0.0773367	-15.2537	17.6075	32.8612	NM_001271156	ZFP41	-887	+	1	0	0	1	0	0	IM_control	hypo_NEC	control
chr8	143326083	143326083	*	3.19132e-05	0.0578794	-16.9709	66.4924	83.4633	NM_052963	TOP1MT	8809	-	0	0	1	0	0	0	hyper_control	IM_NEC	control
chr8	144012133	144012133	*	0.000135216	0.0922498	-24.1645	41.2133	65.3778	NM_001134374	SPATC1	-281	+	1	0	0	0	0	0	IM_control	IM_NEC	control
chr8	144012259	144012259	*	4.561e-05	0.0644044	-23.5697	37.2659	60.8357	NM_001134374	SPATC1	-155	+	1	0	0	0	0	0	IM_control	IM_NEC	control
chr8	144012714	144012714	*	9.67577e-05	0.0833944	-22.4635	48.6195	71.083	NM_198572	SPATC1	302	+	1	1	0	0	0	0	IM_control	IM_NEC	control
chr8	144012738	144012738	*	0.000156089	0.0967167	-22.1808	47.1558	69.3366	NM_198572	SPATC1	326	+	1	0	1	0	0	0	IM_control	IM_NEC	control
chr8	144416785	144416785	*	9.53095e-05	0.0830831	15.08	85.0719	69.9919	NM_130849	SLC39A4	111	-	1	1	0	0	1	0	IM_control	hyper_NEC	NEC
chr9	5756833	5756833	*	4.33411e-05	0.0634737	16.6609	81.3587	64.6978	NM_024896	ERMP1	76249	-	0	0	1	0	0	0	IM_control	hyper_NEC	NEC
chr9	6706149	6706149	*	0.000104349	0.0847471	6.34921	91.9514	85.6022	NM_001146696	KDM4C	-14714	+	0	0	0	0	1	0	hyper_control	hyper_NEC	NEC
chr9	20032760	20032760	*	0.000133775	0.0918092	14.3299	89.0986	74.7687	NM_020344	SLC24A2	-245742	-	0	0	0	0	0	0	IM_control	hyper_NEC	NEC
chr9	22005577	22005577	*	4.81349e-06	0.0326295	-16.2822	8.01365	24.2958	NM_004936	CDKN2B	3737	-	0	1	1	0	1	0	IM_control	hypo_NEC	control
chr9	35729782	35729782	*	4.2115e-05	0.0632729	-14.7417	11.7121	26.4538	NM_006368	CREB3	-2538	+	0	0	1	0	0	0	IM_control	hypo_NEC	control
chr9	35729785	35729785	*	8.70792e-05	0.0803325	-14.7293	11.6752	26.4045	NM_006368	CREB3	-2535	+	0	0	1	0	0	0	IM_control	hypo_NEC	control
chr9	38339332	38339332	*	0.000132724	0.0915073	-12.314	10.0431	22.3571	NM_000692	ALDH1B1	-53332	+	0	0	0	0	0	0	IM_control	hypo_NEC	control
chr9	38395564	38395564	*	0.000143711	0.0945451	4.57678	92.6927	88.1159	NM_000692	ALDH1B1	2902	+	0	0	1	0	0	0	hyper_control	hyper_NEC	NEC
chr9	62801441	62801441	*	2.3267e-05	0.0532363	-19.234	28.9584	48.1924	NR_121647	LINC01410	-24	+	1	0	0	0	1	0	IM_control	IM_NEC	control
chr9	69173848	69173848	*	7.48885e-05	0.0768236	-16.5756	5.03783	21.6134	NM_201629	TJP2	-207	+	1	0	1	1	0	0	IM_control	hypo_NEC	control
chr9	69173893	69173893	*	0.000155704	0.0967167	-16.8309	5.24183	22.0727	NM_201629	TJP2	-162	+	1	0	1	1	0	0	IM_control	hypo_NEC	control
chr9	69174675	69174675	*	0.00016281	0.0981645	-16.5088	7.59458	24.1034	NM_004817	TJP2	400	+	1	0	1	0	1	0	IM_control	hypo_NEC	control
chr9	69756158	69756158	*	7.89409e-05	0.0783012	12.9217	73.4923	60.5707	NM_001099666	PTAR1	3803	-	0	0	1	0	0	0	IM_control	IM_NEC	NEC
chr9	70411840	70411840	*	5.33692e-06	0.0344231	26.9389	65.6828	38.7438	NM_001206	KLF9	2818	-	0	0	1	0	1	0	IM_control	IM_NEC	NEC
chr9	72577293	72577293	*	1.47429e-05	0.0460406	26.2818	47.5183	21.2365	NM_138691	TMC1	55494	+	0	0	1	0	0	0	IM_control	IM_NEC	NEC
chr9	77907544	77907544	*	3.9199e-05	0.0617595	-9.19701	76.4518	85.6488	NM_002072	GNAQ	123906	-	0	0	1	0	0	0	hyper_control	IM_NEC	control
chr9	84010729	84010729	*	8.49798e-05	0.0796446	-13.5613	74.0877	87.649	NM_002140	HNRNPK	-29948	-	0	0	0	0	0	0	hyper_control	IM_NEC	control
chr9	87705569	87705569	*	9.68098e-05	0.0833944	5.67563	89.5996	83.924	NM_001257972	CTSL	-20490	+	0	0	1	0	1	0	hyper_control	hyper_NEC	NEC
chr9	88443706	88443706	*	4.24483e-05	0.0633989	-18.4837	65.4738	83.9575	NM_006717	SPIN1	55326	+	0	0	1	0	0	0	hyper_control	IM_NEC	control
chr9	90517333	90517333	*	0.000101015	0.0840793	18.9295	57.0644	38.1349	NR_034157	LINC01501	65414	-	0	0	1	0	0	0	IM_control	IM_NEC	NEC
chr9	91886486	91886486	*	7.15536e-06	0.0380526	-19.4491	57.2507	76.6999	NM_001318204	ROR2	63677	-	0	0	1	0	0	0	IM_control	IM_NEC	control
chr9	91886507	91886507	*	6.06733e-05	0.0713027	-19.8324	56.366	76.1984	NM_001318204	ROR2	63656	-	0	0	1	0	0	0	IM_control	IM_NEC	control
chr9	91886525	91886525	*	5.63738e-05	0.069355	-20.6039	54.9761	75.5799	NM_001318204	ROR2	63638	-	0	0	1	0	0	0	IM_control	IM_NEC	control
chr9	92713484	92713484	*	7.38347e-05	0.0764079	-10.8106	51.9467	62.7573	NM_022755	IPPK	-43220	-	0	1	1	0	1	0	IM_control	IM_NEC	control
chr9	95024609	95024609	*	0.000128603	0.0906718	21.1505	55.5194	34.369	NR_106729	MIR6081	-40741	+	0	0	1	0	0	0	IM_control	IM_NEC	NEC
chr9	96407614	96407614	*	0.00011976	0.0885295	-15.0878	65.6352	80.723	NM_153695	ZNF367	10774	-	0	0	1	0	0	0	hyper_control	IM_NEC	control
chr9	98092824	98092824	*	3.84155e-05	0.0613016	-16.5359	58.9366	75.4725	NM_033219	TRIM14	26530	-	0	0	1	0	0	0	IM_control	IM_NEC	control
chr9	98249375	98249375	*	5.32096e-05	0.0683479	-22.2207	51.2853	73.506	NM_001267571	TBC1D2	6347	-	0	0	1	0	0	0	IM_control	IM_NEC	control
chr9	98249437	98249437	*	5.33365e-05	0.0683728	-23.5972	50.1964	73.7936	NM_001267571	TBC1D2	6285	-	0	0	1	0	0	0	IM_control	IM_NEC	control
chr9	100598472	100598472	*	2.85824e-05	0.0569414	10.9841	53.0593	42.0752	NM_001018116	CAVIN4	20395	+	0	0	0	0	1	0	IM_control	IM_NEC	NEC
chr9	104810819	104810819	*	9.74848e-05	0.083557	27.0859	71.6104	44.5245	NM_018376	NIPSNAP3B	47080	+	0	1	0	0	0	0	IM_control	IM_NEC	NEC
chr9	104810873	104810873	*	2.33187e-05	0.0533065	26.372	71.4505	45.0786	NM_018376	NIPSNAP3B	47134	+	0	1	0	0	0	0	IM_control	IM_NEC	NEC
chr9	107637657	107637657	*	0.00012047	0.0886366	-10.8382	4.94027	15.7784	NM_001314052	KLF4	-147938	-	0	0	0	1	0	0	hypo_control	hypo_NEC	control
chr9	109118605	109118605	*	3.41047e-05	0.0587407	16.0585	24.4691	8.41061	NM_032012	TMEM245	1341	-	0	0	1	0	1	0	hypo_control	IM_NEC	NEC
chr9	109118622	109118622	*	1.38378e-05	0.0453364	15.7032	24.1077	8.40447	NM_032012	TMEM245	1324	-	0	0	1	0	1	0	hypo_control	IM_NEC	NEC
chr9	110151794	110151794	*	1.69472e-05	0.047393	17.9946	69.5798	51.5852	NM_001136562	AKAP2	26295	+	0	0	1	0	0	0	IM_control	IM_NEC	NEC
chr9	110259705	110259705	*	2.2027e-05	0.0520385	17.8289	83.5067	65.6778	NM_001244938	TXN	-3066	-	0	0	0	0	0	0	IM_control	hyper_NEC	NEC
chr9	110259794	110259794	*	9.35366e-05	0.0825075	16.6464	85.3893	68.7428	NM_001244938	TXN	-3155	-	0	0	0	0	0	0	IM_control	hyper_NEC	NEC
chr9	113508707	113508707	*	7.75218e-06	0.0390413	15.8965	88.0442	72.1477	NM_001322214	RGS3	7282	+	0	0	1	0	0	0	IM_control	hyper_NEC	NEC
chr9	113579767	113579767	*	0.000145932	0.0950007	-21.9182	42.3404	64.2586	NM_001282922	RGS3	-1110	+	1	0	1	0	0	0	IM_control	IM_NEC	control
chr9	122161766	122161766	*	0.000166815	0.0989528	15.1054	80.2748	65.1694	NM_001286828	MORN5	1860	+	0	0	1	0	1	0	IM_control	hyper_NEC	NEC
chr9	123481461	123481461	*	6.17483e-05	0.0716055	12.2317	88.2565	76.0249	NR_106972	MIR7150	4162	-	0	0	1	0	0	0	IM_control	hyper_NEC	NEC
chr9	126422015	126422015	*	0.000150808	0.0957918	-13.9599	71.9381	85.898	NR_045006	NRON	-11512	-	0	0	1	0	0	0	hyper_control	IM_NEC	control
chr9	126482460	126482460	*	0.000169531	0.0994814	-15.6608	33.4989	49.1597	NR_045006	NRON	-71957	-	0	0	1	1	0	0	IM_control	IM_NEC	control
chr9	127981665	127981665	*	6.55706e-05	0.0728658	16.2535	32.3527	16.0992	NM_001035254	FAM102A	-1133	-	1	0	0	0	1	0	hypo_control	IM_NEC	NEC
chr9	127981674	127981674	*	6.19713e-05	0.0716055	16.9057	33.5452	16.6395	NM_001035254	FAM102A	-1142	-	1	0	0	0	1	0	hypo_control	IM_NEC	NEC
chr9	127981692	127981692	*	7.64425e-05	0.0773564	17.6948	35.3112	17.6164	NM_001035254	FAM102A	-1160	-	1	0	0	0	1	0	hypo_control	IM_NEC	NEC
chr9	128392683	128392683	*	6.38954e-05	0.0722728	-11.8281	73.1124	84.9405	NR_029837	MIR219A2	32	-	1	1	1	1	0	0	hyper_control	IM_NEC	control
chr9	130470840	130470840	*	1.52942e-05	0.0466054	-9.06246	81.3233	90.3857	NM_054012	ASS1	26135	+	0	1	0	0	0	0	hyper_control	hyper_NEC	control
chr9	130893563	130893563	*	8.42719e-05	0.0796446	-21.5969	45.6556	67.2525	NM_198180	QRFP	3250	-	0	1	0	0	0	0	IM_control	IM_NEC	control
chr9	134440355	134440355	*	0.000121579	0.08881	-21.7898	43.7472	65.537	NM_001291921	RXRA	33775	+	0	1	0	0	1	0	IM_control	IM_NEC	control
chr9	134440395	134440395	*	0.000170213	0.0996514	-22.6189	42.3216	64.9405	NM_001291921	RXRA	33815	+	0	1	0	0	1	0	IM_control	IM_NEC	control
chr9	134719761	134719761	*	1.40103e-05	0.045434	13.0504	81.3183	68.2679	NR_138049	COL5A1-AS1	-66919	-	0	0	1	0	0	0	IM_control	hyper_NEC	NEC
chr9	134719816	134719816	*	0.000119931	0.0885295	12.6512	81.1219	68.4706	NR_138049	COL5A1-AS1	-66974	-	0	0	1	0	0	0	IM_control	hyper_NEC	NEC
chr9	135958636	135958636	*	8.56606e-06	0.0391979	-18.2039	61.4304	79.6343	NM_016172	UBAC1	2745	-	0	0	1	0	0	0	IM_control	IM_NEC	control
chr9	136089739	136089739	*	4.06145e-05	0.0624105	-14.5913	16.715	31.3063	NM_144653	NACC2	5547	-	0	0	1	0	0	0	IM_control	hypo_NEC	control
chr9	136121612	136121612	*	9.68439e-05	0.0833944	-7.599	77.9782	85.5772	NM_152833	TMEM250	-2728	-	0	0	0	0	1	0	hyper_control	IM_NEC	control
chr9	136526151	136526151	*	5.06358e-05	0.0673287	19.1631	59.4219	40.2588	NR_039820	MIR4673	-6526	-	0	0	1	0	1	0	IM_control	IM_NEC	NEC
chr9	136617820	136617820	*	7.18829e-05	0.0758759	13.8868	75.3279	61.4411	NR_135288	LINC01451	-640	-	1	0	0	0	0	0	IM_control	IM_NEC	NEC
chr9	136617875	136617875	*	0.000163687	0.0983235	13.1316	73.5442	60.4127	NR_135288	LINC01451	-695	-	1	0	0	0	0	0	IM_control	IM_NEC	NEC
chr9	136663469	136663469	*	0.000144956	0.0949212	-20.6746	55.3738	76.0484	NM_016215	EGFL7	544	+	0	1	1	0	1	0	IM_control	IM_NEC	control
chr9	136821235	136821235	*	0.000167776	0.0991609	-16.9759	11.8348	28.8107	NR_036251	MIR4292	-9722	+	0	0	1	1	0	0	IM_control	hypo_NEC	control
chr9	136821249	136821249	*	0.000154297	0.0965665	-16.8697	11.3465	28.2162	NR_036251	MIR4292	-9708	+	0	0	1	1	0	0	IM_control	hypo_NEC	control
chr9	136821280	136821280	*	5.81822e-05	0.0701618	-16.4356	10.8053	27.2409	NR_036251	MIR4292	-9677	+	0	0	1	1	0	0	IM_control	hypo_NEC	control
chr9	136821284	136821284	*	1.02985e-05	0.041948	-16.3387	10.7879	27.1266	NR_036251	MIR4292	-9673	+	0	0	1	1	0	0	IM_control	hypo_NEC	control
chr9	136821288	136821288	*	2.70009e-05	0.0563333	-16.3426	10.6732	27.0158	NR_036251	MIR4292	-9669	+	0	0	1	1	0	0	IM_control	hypo_NEC	control
chr9	136821297	136821297	*	7.66551e-05	0.0774443	-16.2115	10.5337	26.7453	NR_036251	MIR4292	-9660	+	0	0	1	1	0	0	IM_control	hypo_NEC	control
chr9	136821305	136821305	*	0.000165412	0.0986536	-16.1123	10.4056	26.5179	NR_036251	MIR4292	-9652	+	0	0	1	1	0	0	IM_control	hypo_NEC	control
chr9	136902027	136902027	*	8.20925e-05	0.0791361	23.51	73.2365	49.7264	NR_039697	MIR4479	15296	+	0	0	1	0	0	0	IM_control	IM_NEC	NEC
chr9	136902047	136902047	*	4.28501e-05	0.0634737	22.673	73.9293	51.2563	NR_039697	MIR4479	15316	+	0	0	1	0	0	0	IM_control	IM_NEC	NEC
chr9	137033195	137033195	*	1.52651e-05	0.0466054	-25.6046	46.6118	72.2164	NM_004479	FUT7	-356	-	1	1	0	0	1	0	IM_control	IM_NEC	control
chr9	137170272	137170272	*	0.000111842	0.0865172	5.90422	21.7617	15.8575	NM_001013653	LRRC26	-234	-	1	0	0	1	0	0	hypo_control	IM_NEC	NEC
chr9	137217504	137217504	*	7.17826e-05	0.0758759	26.4036	73.6354	47.2318	NM_031297	RNF208	3820	-	0	1	0	1	0	0	IM_control	IM_NEC	NEC
chr9	137217531	137217531	*	0.000100604	0.0840793	26.4424	73.7988	47.3565	NM_031297	RNF208	3793	-	0	1	0	1	0	0	IM_control	IM_NEC	NEC
chr9	137217602	137217602	*	0.000157287	0.0970173	26.4486	74.0788	47.6302	NM_031297	RNF208	3722	-	0	1	0	0	1	0	IM_control	IM_NEC	NEC
chr9	137294043	137294043	*	5.04988e-05	0.0673287	19.1874	80.8413	61.6539	NM_001004354	NRARP	8209	-	0	0	0	0	1	0	IM_control	hyper_NEC	NEC
chr9	137294050	137294050	*	8.92936e-05	0.0810988	19.2331	80.8054	61.5723	NM_001004354	NRARP	8202	-	0	0	0	0	1	0	IM_control	hyper_NEC	NEC
chr9	137294055	137294055	*	5.76396e-05	0.0697059	19.1838	80.7832	61.5994	NM_001004354	NRARP	8197	-	0	0	0	0	1	0	IM_control	hyper_NEC	NEC
chr9	137294059	137294059	*	0.000111532	0.0864281	19.2517	80.6764	61.4247	NM_001004354	NRARP	8193	-	0	0	0	0	1	0	IM_control	hyper_NEC	NEC
chr9	137294060	137294060	*	8.84018e-06	0.0397032	19.261	80.6523	61.3913	NM_001004354	NRARP	8192	-	0	0	0	0	1	0	IM_control	hyper_NEC	NEC
chr9	137294066	137294066	*	1.82878e-05	0.0489844	19.378	80.4538	61.0758	NM_001004354	NRARP	8186	-	0	0	0	0	1	0	IM_control	hyper_NEC	NEC
chr9	137294067	137294067	*	9.71484e-05	0.083557	19.3876	80.4268	61.0392	NM_001004354	NRARP	8185	-	0	0	0	0	1	0	IM_control	hyper_NEC	NEC
chr9	137452413	137452413	*	5.58951e-05	0.0692602	-17.1019	67.1984	84.3003	NR_106964	MIR7114	-2328	-	0	1	0	0	1	0	hyper_control	IM_NEC	control
chr9	137630687	137630687	*	3.10713e-05	0.0577793	-18.1526	50.6216	68.7742	NM_001354611	EHMT1	11697	+	0	0	1	0	0	0	IM_control	IM_NEC	control
chr9	137630695	137630695	*	8.89796e-05	0.0809974	-17.2756	51.4701	68.7457	NM_001354611	EHMT1	11705	+	0	0	1	0	0	0	IM_control	IM_NEC	control

### Sheet: Table S5A
Table S5A: IPA canonical pathway analysis on genes whose promoters were found to contain altered CpG methylation in NEC colon versus non-NEC samples
Ingenuity Canonical Pathways	-log(p-value)	Ratio	z-score	Molecules
FXR/RXR Activation	13.3	0.429	#NUM!	ABCB11,ABCC2,AGT,ALB,AMBP,APOA2,APOC3,APOD,APOE,APOH,CLU,CYP19A1,CYP27A1,FABP6,FBP1,FGA,FGF19,FGFR4,G6PC,G6PC3,GC,HNF1A,HNF4A,IL18,IL1B,IL1F10,IL1RN,IL36G,IL37,ITIH4,KNG1,LCAT,MAPK8,NR0B2,NR1H3,NR1H4,NR1I2,NR5A2,PCK2,PON1,PPARGC1A,RARA,RXRA,SAA2,SLC10A1,SLC10A2,SLC27A5,SLC4A2,SLC51A,SLC51B,SREBF1,SULT2A1,TTR,VTN
LPS/IL-1 Mediated Inhibition of RXR Function	10.9	0.33	#NUM!	ABCB11,ABCB9,ABCC2,ABCG1,ACOX2,ACSL1,ACSL3,ACSL5,ALAS1,ALDH1A1,ALDH3A1,ALDH3B1,ALDH3B2,ALDH4A1,ALDH8A1,APOE,CES2,CHST1,CHST13,CPT1A,CYP2C19,FABP1,FABP2,FABP6,FABP7,FABP9,FMO1,FMO2,FMO3,GAL3ST2,GSTA1,GSTA2,GSTA3,GSTM5,GSTO2,GSTP1,HMGCS2,IL18,IL1B,IL1F10,IL1R1,IL1R2,IL1RL1,IL1RN,IL36G,IL37,IL4I1,LBP,MAPK8,MGST1,NDST1,NDST4,NR0B2,NR1H3,NR1H4,NR1I2,NR1I3,NR5A2,PAPSS2,PPARGC1A,RARA,RXRA,SLC10A1,SLC27A4,SLC27A5,SOD3,SREBF1,SULT1A1,SULT1A2,SULT1B1,SULT1C2,SULT1C4,SULT2A1,SULT2B1
LXR/RXR Activation	8.74	0.372	#NUM!	ABCG1,ABCG4,AGT,ALB,AMBP,APOA2,APOA5,APOC3,APOD,APOE,APOH,CCL2,CD36,CLU,FDFT1,FGA,GC,HADH,IL18,IL1B,IL1F10,IL1R1,IL1R2,IL1RL1,IL1RN,IL36G,IL37,IL6,ITIH4,KNG1,LBP,LCAT,LDLR,LYZ,NOS2,NR1H3,NR1H4,PON1,RXRA,S100A8,SAA2,SREBF1,TTR,UGT1A3,VTN
Hepatic Cholestasis	7.37	0.308	#NUM!	ABCB11,ABCC2,ADCY4,ADCY6,CLCF1,CSF2,CYP27A1,ESR1,FABP6,FGF19,FGFR4,HNF1A,HNF4A,HSD3B7,IKBKE,IL17C,IL17D,IL18,IL1B,IL1F10,IL1R1,IL1R2,IL1RL1,IL1RN,IL36G,IL37,IL6,IRAK3,LBP,MAPK8,NR0B2,NR1H3,NR1H4,NR1I2,NR5A2,OSM,PRKACA,PRKAG1,PRKAR1B,PRKAR2B,PRKCD,PRKCZ,PRKD3,RARA,RXRA,SLC10A1,SLC10A2,SLC4A2,SLCO3A1,SREBF1,TJP2,TNFSF12,TNFSF13,TNFSF13B,TNFSF14,TNFSF4,TNFSF8
PXR/RXR Activation	7.27	0.431	#NUM!	ABCB11,ABCB9,ABCC2,ALAS1,ALDH1A1,CES2,CPT1A,CYP2C19,G6PC,GSTA1,GSTA2,HMGCS2,HNF4A,IL6,NR0B2,NR1I2,NR1I3,NR3C1,PAPSS2,PCK2,PPARGC1A,PRKACA,PRKAG1,PRKAR1B,PRKAR2B,RXRA,SULT2A1,UGT1A8 (includes others)
Gαi Signaling	5.84	0.32	#NUM!	ADCY4,ADCY6,ADORA1,ADORA3,AGTR1,APLNR,CCR4,CXCR2,FFAR3,FPR1,FPR2,GNB4,GNG11,GNG2,GPR17,GRM4,HCAR2,HTR1D,KRAS,MAPK3,NPR3,OPRL1,P2RY12,P2RY13,P2RY14,PRKACA,PRKAG1,PRKAR1B,PRKAR2B,RALA,RALB,RALGDS,RAP1A,RGS10,RGS12,RGS14,RRAS2,SRC,SSTR3,TBXA2R
Granulocyte Adhesion and Diapedesis	5.83	0.289	#NUM!	C10orf99,C5AR1,CCL1,CCL17,CCL2,CCL22,CCL24,CCL25,CCL27,CCL28,CCL8,CDH5,CLDN11,CLDN12,CLDN14,CLDN15,CLDN4,CLDN5,CLDN8,CSF3R,CX3CL1,CXCL10,CXCL12,CXCL17,CXCL2,CXCL5,CXCR2,FPR1,FPR2,HRH1,HRH4,ICAM2,IL18,IL1B,IL1F10,IL1R1,IL1R2,IL1RL1,IL1RN,IL36G,IL37,ITGAM,ITGB2,JAM3,MMP10,MMP20,MMP3,SDC4,SELL,SELPLG,VCAM1,XCL1
G-Protein Coupled Receptor Signaling	5.54	0.257	#NUM!	ADCY4,ADCY6,ADORA1,ADORA2A,ADORA3,AGTR1,APLNR,CCR4,CHRM1,CREB5,CXCR2,ENPP6,FFAR3,FPR1,FPR2,FYN,GPR17,GRK4,GRM4,HCAR2,HCAR3,HRH1,HTR1D,HTR2A,HTR4,IKBKE,KRAS,MAPK3,MC4R,MPPE1,NPR3,OPRL1,P2RY12,P2RY13,P2RY14,PDE1A,PDE1B,PDE1C,PDE2A,PDE4B,PDE4D,PDE6B,PDE6C,PDE9A,PIK3C2B,PIK3CD,PIK3CG,PIK3R1,PIK3R4,PLCB2,PLD6,PRKACA,PRKAG1,PRKAR1B,PRKAR2B,PTK2B,RALA,RALB,RAP1A,RAPGEF3,RAPGEF4,RGS10,RGS12,RGS14,RPS6KA1,RRAS2,SRC,SSTR3,TBXA2R,TDP2
Atherosclerosis Signaling	5.23	0.307	#NUM!	ALB,APOA2,APOC3,APOD,APOE,CCL2,CCR2,CD36,CLU,COL18A1,COL3A1,CXCL12,IL18,IL1B,IL1F10,IL1RN,IL36G,IL37,IL6,ITGB2,LCAT,LYZ,MMP3,PLA2G12B,PLA2G1B,PLA2G2A,PLA2G3,PLA2G4B,PLA2G4D,PLA2G4F,PLAAT5,PLB1,PNPLA3,PON1,S100A8,SELPLG,TNFSF12,TNFSF14,VCAM1
Agranulocyte Adhesion and Diapedesis	5.21	0.275	#NUM!	ACTG2,AOC3,C10orf99,C5AR1,CCL1,CCL17,CCL2,CCL22,CCL24,CCL25,CCL27,CCL28,CCL8,CD34,CDH5,CLDN11,CLDN12,CLDN14,CLDN15,CLDN4,CLDN5,CLDN8,CX3CL1,CXCL10,CXCL12,CXCL17,CXCL2,CXCL5,CXCR2,HRH1,ICAM2,IL18,IL1B,IL1F10,IL1R1,IL1RN,IL36G,IL37,ITGB2,JAM3,MMP10,MMP20,MMP3,MYH10,MYH7,MYL4,MYL5,MYL9,SDC4,SELL,SELPLG,VCAM1,XCL1
TREM1 Signaling	5.21	0.36	#NUM!	CCL2,CD86,CIITA,CSF2,IL10,IL18,IL1B,IL1RL1,IL6,LAT2,MAPK3,MPO,NLRC3,NLRC4,NLRC5,NLRP12,NLRP3,NLRP6,NOD1,NOD2,PLCG1,STAT5A,TLR1,TLR6,TLR9,TREM1,TYROBP
Sperm Motility	4.85	0.26	#NUM!	ABL1,ABL2,CNGB3,CSF1R,DDR2,DSTYK,DYRK1A,DYRK4,EPHA1,EPHA2,EPHB3,FER,FES,FGFR4,FGR,FRK,FYN,JAK1,LCAT,LCK,LMTK3,MAP2K5,NOTUM,NTRK1,PDE1A,PDE1B,PDE1C,PDE2A,PDE4B,PDE4D,PLA2G12B,PLA2G1B,PLA2G2A,PLA2G3,PLA2G4B,PLA2G4D,PLA2G4F,PLAAT5,PLB1,PLCB2,PLCG1,PLCH1,PNPLA3,PRKACA,PRKAG1,PRKAR1B,PRKAR2B,PRKCD,PRKCZ,PRKD3,PTK2B,ROS1,RYK,SRC,TEK,TIE1,TNK1,ZP3
Xenobiotic Metabolism CAR Signaling Pathway	4.81	0.27	#NUM!	ABCC2,ALDH1A1,ALDH3A1,ALDH3B1,ALDH3B2,ALDH4A1,ALDH8A1,CHST1,CHST13,CYP1A1,CYP2C19,FMO1,FMO2,FMO3,GAL3ST2,GSTA1,GSTA2,GSTA3,GSTM5,GSTO2,GSTP1,HSP90AA1,MAP2K5,MAPK3,MGST1,NDST1,NDST4,NOS2,NR1I3,PPARGC1A,PPP2CA,PPP2R3A,PRKCD,PRKCZ,PRKD3,RACK1,RXRA,SOD3,SRC,SULT1A1,SULT1A2,SULT1B1,SULT1C2,SULT1C4,SULT2A1,SULT2B1,UGT1A3,UGT1A6,UGT1A8 (includes others),UGT2B17,UGT2B7
Th1 and Th2 Activation Pathway	4.71	0.275	#NUM!	ACVR1,CCR1,CCR4,CCR5,CCR8,CD274,CD28,CD3D,CD3E,CD3G,CD4,CD86,GFI1,HAVCR1,HAVCR2,ICOS,IFNGR2,IKZF1,IL10,IL18,IL1RL1,IL24,IL27,IL2RA,IL2RB,IL6,IL6R,ITGB2,JAK1,KLRD1,mir-21,mir-29,NCSTN,NFATC1,NFATC3,NFIL3,PIK3C2B,PIK3CD,PIK3CG,PIK3R1,PIK3R4,RUNX3,SPI1,STAT5A,TGFBR2,TIMD4,TNFSF4
Xenobiotic Metabolism Signaling	4.68	0.244	#NUM!	ABCC2,ALDH1A1,ALDH3A1,ALDH3B1,ALDH3B2,ALDH4A1,ALDH8A1,CES2,CES4A,CHST1,CHST13,CUL3,CYP1A1,CYP2C19,FMO1,FMO2,FMO3,GAL3ST2,GSTA1,GSTA2,GSTA3,GSTM5,GSTO2,GSTP1,HDAC5,HSP90AA1,IL1B,IL4I1,IL6,KRAS,MAP2K5,MAP3K6,MAP3K9,MAPK3,MAPK8,MGST1,NDST1,NDST4,NOS2,NR1I2,NR1I3,PIK3C2B,PIK3CD,PIK3CG,PIK3R1,PIK3R4,PPARGC1A,PPP2CA,PPP2R3A,PRKCD,PRKCZ,PRKD3,RALA,RALB,RAP1A,RRAS2,RXRA,SOD3,SULT1A1,SULT1A2,SULT1B1,SULT1C2,SULT1C4,SULT2A1,SULT2B1,UGT1A3,UGT1A6,UGT1A8 (includes others),UGT2B17,UGT2B7
Phospholipase C Signaling	4.35	0.245	#NUM!	ADCY4,ADCY6,ARHGEF19,ARHGEF3,ARHGEF7,BLNK,CD3D,CD3E,CD3G,CD79A,CD79B,CHP1,CREB5,FCER1G,FCGR2A,FYN,GNB4,GNG11,GNG2,GRAP2,HDAC3,HDAC5,HDAC9,KRAS,LAT,LCK,LCP2,MAPK3,MEF2B,MEF2D,MYL10,MYL4,MYL5,MYL9,NFATC1,NFATC3,PLA2G12B,PLA2G1B,PLA2G2A,PLA2G3,PLA2G4B,PLA2G4D,PLA2G4F,PLCB2,PLCG1,PLD4,PLD6,PPP3CB,PRKCD,PRKCZ,PRKD3,RAC2,RALA,RALB,RALGDS,RAP1A,RAPGEF3,RHOB,RHOBTB2,RHOH,RND1,RRAS2,SRC
cAMP-mediated signaling	4.25	0.25	#NUM!	ADCY4,ADCY6,ADORA1,ADORA2A,ADORA3,AGTR1,AKAP10,APLNR,CCR4,CHRM1,CNGB3,CREB5,CXCR2,ENPP6,FFAR3,FPR1,FPR2,GPR17,GRK4,GRM4,HCAR2,HCAR3,HTR1D,HTR4,MAPK3,MC4R,MPPE1,NPR3,OPRL1,P2RY12,P2RY13,P2RY14,PDE1A,PDE1B,PDE1C,PDE2A,PDE4B,PDE4D,PDE6B,PDE6C,PDE9A,PLD6,PPP3CB,PRKACA,PRKAR1B,PRKAR2B,RAP1A,RAPGEF3,RAPGEF4,RGS10,RGS12,RGS14,RPS6KA1,SRC,SSTR3,TBXA2R,TDP2
TR/RXR Activation	4.19	0.321	#NUM!	AKR1C1/AKR1C2,APOA5,COL6A3,DIO1,F10,FGA,G6PC,GH1,HDAC3,HP,LDLR,NCOA4,NRGN,PCK1,PIK3C2B,PIK3CD,PIK3CG,PIK3R1,PIK3R4,PPARGC1A,RCAN2,RXRA,SLC16A3,SREBF1,SYT2,THRSP,UCP3
Cardiac Hypertrophy Signaling (Enhanced)	4.17	0.216	#NUM!	ACVR1,ADCY4,ADCY6,AGT,AGTR1,CHP1,CLCF1,CSF2,CSF2RB,CXCR2,DVL2,ENPP6,FGF1,FGF11,FGF19,FGF23,FGFR4,FZD6,GNA12,GNG11,GNG2,HDAC3,HDAC5,HDAC9,HSPB3,IGF1,IKBKE,IL11RA,IL17C,IL17D,IL17RC,IL17RE,IL18,IL1B,IL1F10,IL1R1,IL1R2,IL1RL1,IL22RA1,IL2RA,IL2RB,IL31RA,IL36G,IL37,IL5RA,IL6,IL6R,KRAS,MAP2K5,MAP3K6,MAP3K9,MAPK3,MAPK8,MAPKAPK3,MEF2B,MEF2D,MKNK2,MPPE1,NFATC1,NFATC3,NOTUM,OSM,PDE1A,PDE1B,PDE1C,PDE2A,PDE4B,PDE4D,PDE6B,PDE6C,PDE9A,PIK3C2B,PIK3CD,PIK3CG,PIK3R1,PIK3R4,PKN1,PLCB2,PLCG1,PLCH1,PLD6,PPP3CB,PRKACA,PRKAG1,PRKAR1B,PRKAR2B,PRKCD,PRKCZ,PRKD3,RALA,RALB,RAP1A,RCAN1,RRAS2,TDP2,TGFBR2,TNFSF12,TNFSF13,TNFSF13B,TNFSF14,TNFSF4,TNFSF8,TSC2,WNT2B,WNT5B
Acute Phase Response Signaling	4.17	0.263	#NUM!	A2M,AGT,ALB,AMBP,APCS,APOA2,APOH,C1R,C1S,C4BPA,C4BPB,F2,FGA,HNF1A,HP,IKBKE,IL18,IL1B,IL1F10,IL1R1,IL1RN,IL36G,IL37,IL6,IL6R,ITIH4,KLKB1,KRAS,LBP,MAPK3,MAPK8,NR3C1,OSM,PIK3CD,PIK3CG,PIK3R1,RALA,RALB,RAP1A,RBP1,RBP2,RBP5,RRAS2,SAA2,SERPINA3,SOCS2,TTR
Xenobiotic Metabolism PXR Signaling Pathway	3.98	0.255	#NUM!	ABCC2,ALDH1A1,ALDH3A1,ALDH3B1,ALDH3B2,ALDH4A1,ALDH8A1,CDK5,CES2,CES4A,CHST1,CHST13,CYP2C19,GAL3ST2,GSTA1,GSTA2,GSTA3,GSTM5,GSTO2,GSTP1,HSP90AA1,IL4I1,MGST1,NDST1,NDST4,NOS2,NR1I2,PPARGC1A,PPP1R14D,PRKACA,PRKAG1,PRKAR1B,PRKAR2B,PRKCD,PRKCZ,PRKD3,RXRA,SULT1A1,SULT1A2,SULT1B1,SULT1C2,SULT1C4,SULT2A1,SULT2B1,UGT1A3,UGT1A6,UGT1A8 (includes others),UGT2B17,UGT2B7
Xenobiotic Metabolism General Signaling Pathway	3.94	0.273	#NUM!	ABCA4,CUL3,GSTA1,GSTA2,GSTA3,GSTM5,GSTO2,GSTP1,KRAS,MAP2K5,MAP3K6,MAP3K9,MAPK3,MAPK8,MGST1,NR1H3,NR1H4,NR1I2,NR1I3,PIK3C2B,PIK3CD,PIK3CG,PIK3R1,PIK3R4,PRKCD,PRKCZ,PRKD3,RALA,RALB,RAP1A,RRAS2,RXRA,SLC51A,SLC51B,UGT1A3,UGT1A6,UGT1A8 (includes others),UGT2B17,UGT2B7
Role of Pattern Recognition Receptors in Recognition of Bacteria and Viruses	3.86	0.266	#NUM!	C1QA,C3AR1,C5AR1,CLCF1,CLEC7A,CSF2,EIF2AK2,IFNA14,IL10,IL17C,IL17D,IL18,IL1B,IL1F10,IL36G,IL37,IL6,MAPK3,MAPK8,NLRC4,NLRP3,NOD1,NOD2,OSM,PIK3C2B,PIK3CD,PIK3CG,PIK3R1,PIK3R4,PRKCD,PRKCZ,PRKD3,TLR1,TLR6,TLR9,TNFSF12,TNFSF13,TNFSF13B,TNFSF14,TNFSF4,TNFSF8
Gα12/13 Signaling	3.83	0.277	#NUM!	CDH10,CDH16,CDH17,CDH18,CDH26,CDH5,CDH9,F2,F2R,F2RL2,F2RL3,GNA12,IKBKE,KRAS,LPAR5,LPAR6,MAPK3,MAPK8,MEF2B,MEF2D,MYL10,MYL4,MYL5,MYL9,PIK3C2B,PIK3CD,PIK3CG,PIK3R1,PIK3R4,PTK2B,RALA,RALB,RAP1A,RRAS2,SRC,TBXA2R
Fc Epsilon RI Signaling	3.73	0.282	#NUM!	CSF2,FCER1G,FYN,GRAP2,INPP5D,INPP5J,KRAS,LAT,LCP2,MAPK3,MAPK8,MS4A2,PIK3C2B,PIK3CD,PIK3CG,PIK3R1,PIK3R4,PLA2G12B,PLA2G1B,PLA2G2A,PLA2G3,PLA2G4B,PLA2G4D,PLA2G4F,PLCG1,PRKCD,PRKCZ,PRKD3,RAC2,RALA,RALB,RAP1A,RRAS2
Role of Tissue Factor in Cancer	3.73	0.282	#NUM!	ARRB2,BCL2L1,CFL2,CSF2,F10,F2,F7,FGA,FGR,FRK,FYN,GNA12,IL1B,ITGAV,KRAS,LCK,LIMK2,MAPK3,PDIA2,PIK3C2B,PIK3CD,PIK3CG,PIK3R1,PIK3R4,PTK2B,RALA,RALB,RAP1A,RPS6KA1,RPS6KA2,RRAS2,SRC,STAT5A
MSP-RON Signaling Pathway	3.72	0.345	#NUM!	ACTG2,CCL2,CCR2,CSF2RB,F12,ITGAM,ITGB2,KLK1,KLK11,KLK6,KLKB1,MST1,NOS2,PIK3C2B,PIK3CD,PIK3CG,PIK3R1,PIK3R4,PRKCZ,RPS6KA2
Leukocyte Extravasation Signaling	3.69	0.249	#NUM!	ABL1,ACTG2,ACTN2,ARHGAP8/PRR5-ARHGAP8,ARHGAP9,BCAR1,CDH5,CLDN11,CLDN12,CLDN14,CLDN15,CLDN4,CLDN5,CLDN8,CXCL12,DLC1,FER,ICAM3,ITGAM,ITGB2,JAM3,MAPK8,MMP10,MMP20,MMP3,NCF2,PIK3C2B,PIK3CD,PIK3CG,PIK3R1,PIK3R4,PLCG1,PRKCD,PRKCZ,PRKD3,PTK2B,RAC2,RAP1A,RAPGEF3,RAPGEF4,RASSF5,RHOH,SELPLG,SIPA1,SPN,SRC,TIMP3,VCAM1,WIPF1
Gustation Pathway	3.54	0.26	#NUM!	ADCY4,ADCY6,ENPP6,GNG11,GNG2,LPAR6,MPPE1,P2RX1,P2RX5,P2RX6,P2RX7,P2RY11,P2RY12,P2RY13,P2RY14,P2RY6,PDE1A,PDE1B,PDE1C,PDE2A,PDE4B,PDE4D,PDE6B,PDE6C,PDE9A,PKD1L3,PKD2L1,PLCB2,PLD6,PRKACA,PRKAG1,PRKAR1B,PRKAR2B,SCNN1A,TAS1R3,TAS2R38,TAS2R40,TAS2R41,TDP2,TRPM5
Breast Cancer Regulation by Stathmin1	3.52	0.203	#NUM!	ACKR1,ACKR3,ADGRD1,ADGRE1,ADGRE3,ADGRE5,ADGRF1,ADGRG1,ADGRG3,ADGRG5,ADORA1,ADORA2A,ADORA3,AGTR1,APLNR,ARHGEF19,ARHGEF3,ARHGEF7,AURKB,C3AR1,C5AR1,C5AR2,CALCRL,CCKAR,CCR1,CCR10,CCR2,CCR4,CCR5,CCR6,CCR7,CCR8,CDK4,CHRM1,CMKLR1,CREB5,CX3CR1,E2F8,F2R,F2RL2,F2RL3,FFAR2,FFAR3,FFAR4,FPR1,FPR2,FZD6,GALR3,GNB4,GNG11,GNG2,GPR132,GPR146,GPR162,GPR17,GPR18,GPR182,GPR183,GPR21,GPR31,GPR35,GPR37L1,GPR39,GPR55,GPR75,GPR84,GRM4,HCAR1,HCAR2,HCAR3,HCRTR1,HGF,HRH1,HRH4,HTR1D,HTR2A,HTR4,IGF1,KRAS,LPAR5,LPAR6,MAPK3,MC4R,OPRL1,P2RY11,P2RY12,P2RY13,P2RY14,P2RY6,PIK3C2B,PIK3CD,PIK3CG,PIK3R1,PIK3R4,PLCB2,PPP1R14D,PPP2CA,PPP2R3A,PRKACA,PRKAG1,PRKAR1B,PRKAR2B,PRKCD,PRKCZ,PRKD3,PROK1,PTAFR,RAC2,RALA,RALB,RAP1A,RGR,RRAS2,RXFP1,S1PR4,SSTR3,SSTR5,TAS1R3,TBXA2R,TUBB8
Systemic Lupus Erythematosus In B Cell Signaling Pathway	3.46	0.229	#NUM!	BCL2L1,BLNK,CD22,CD72,CD79A,CD79B,CHP1,CLCF1,CSF2,FCGR2A,FGR,FYN,IFNA14,IFNA7,IFNGR2,IL10,IL17C,IL17D,IL18,IL1B,IL1F10,IL36G,IL37,IL6,IL6R,INPP5D,INPP5J,IRF5,ISG20,JAK1,KRAS,LCK,MAPK3,MCL1,mir-30 (includes others),NFATC1,NFATC3,OSM,PIK3C2B,PIK3CD,PIK3CG,PIK3R1,PIK3R4,PPP3CB,PRKCD,PRKCZ,PRKD3,PTPN6,RAC2,RALA,RALB,RAP1A,RASGRP3,RRAS2,SRC,TLR9,TNFSF12,TNFSF13,TNFSF13B,TNFSF14,TNFSF4,TNFSF8,TRAF1
ERK/MAPK Signaling	3.34	0.244	#NUM!	BCAR1,CREB5,DOCK1,DUSP2,ELF1,ELF3,ELF5,ESR1,ETS1,ETS2,FYN,HSPB3,KRAS,MAPK3,MKNK2,NFATC1,PIK3C2B,PIK3CD,PIK3CG,PIK3R1,PIK3R4,PLA2G12B,PLA2G1B,PLA2G2A,PLA2G3,PLA2G4B,PLA2G4D,PLA2G4F,PLCG1,PPP1R14D,PPP2CA,PPP2R3A,PRKACA,PRKAG1,PRKAR1B,PRKAR2B,PRKCD,PTK2B,RAC2,RALA,RALB,RAP1A,RAPGEF3,RAPGEF4,RPS6KA1,RRAS2,SRC
Melanocyte Development and Pigmentation Signaling	3.3	0.287	#NUM!	ADCY4,ADCY6,CREB5,DCT,KRAS,MAPK3,MITF,PIK3C2B,PIK3CD,PIK3CG,PIK3R1,PIK3R4,PLCG1,PRKACA,PRKAG1,PRKAR1B,PRKAR2B,PTPN6,RALA,RALB,RAP1A,RPS6KA1,RPS6KA2,RPS6KC1,RRAS2,SH2B2,SRC
Role of Macrophages, Fibroblasts and Endothelial Cells in Rheumatoid Arthritis	3.27	0.221	#NUM!	ADAMTS4,APC,C5AR1,CCL2,CEBPE,CHP1,CREB5,CSF2,CXCL12,FCGR3A/FCGR3B,FZD6,HNF1A,IKBKE,IL10,IL16,IL17RC,IL18,IL1B,IL1F10,IL1R1,IL1R2,IL1RL1,IL1RN,IL32,IL36G,IL37,IL6,IL6R,IRAK3,KRAS,LEF1,LTBR,MAPK3,MMP3,NFATC1,NFATC3,NOS2,NOTUM,OSM,PIK3C2B,PIK3CD,PIK3CG,PIK3R1,PIK3R4,PLCB2,PLCG1,PLCH1,PPP3CB,PRKCD,PRKCZ,PRKD3,PROK1,PRSS3,RALA,RALB,RAP1A,RRAS2,RYK,SRC,TCF7,TLR1,TLR6,TLR9,TNFSF13B,TRAF1,TRAF3IP2,VCAM1,WNT2B,WNT5B
IL-8 Signaling	3.25	0.24	#NUM!	ANGPT2,ARRB2,BCL2L1,CXCR2,DEFA1 (includes others),GNA12,GNB4,GNG11,GNG2,IKBKE,IRAK3,ITGAM,ITGAV,ITGB2,KRAS,LIMK2,MAPK3,MAPK8,MPO,MYL9,NCF2,NOX4,PIK3C2B,PIK3CD,PIK3CG,PIK3R1,PIK3R4,PLCB2,PLD4,PLD6,PRKCD,PRKCZ,PRKD3,PROK1,PTK2B,RAB11FIP2,RAC2,RALA,RALB,RAP1A,RHOB,RHOBTB2,RHOH,RND1,RRAS2,SRC,TEK,VCAM1
Cholecystokinin/Gastrin-mediated Signaling	3.23	0.269	#NUM!	BCAR1,GAST,GH1,GNA12,IL18,IL1B,IL1F10,IL1RN,IL36G,IL37,KRAS,MAP2K5,MAPK3,MAPK8,MEF2B,MEF2D,PLCB2,PRKCD,PRKCZ,PRKD3,PTK2B,RAC2,RALA,RALB,RAP1A,RHOB,RHOBTB2,RHOH,RND1,RRAS2,SRC,SST
Complement System	3.23	0.378	#NUM!	C1QA,C1R,C1S,C3AR1,C4BPA,C4BPB,C5AR1,CD46,CD59,CFH,CR1,ITGAM,ITGB2,MASP1
T Cell Receptor Signaling	3.19	0.276	#NUM!	CD28,CD3D,CD3E,CD3G,CD4,FYN,GRAP2,IKBKE,KRAS,LAT,LCK,LCP2,MAPK3,MAPK8,NFATC1,NFATC3,PIK3C2B,PIK3CD,PIK3CG,PIK3R1,PIK3R4,PLCG1,PPP3CB,PTPN7,PTPRH,RALA,RALB,RAP1A,RRAS2
HMGB1 Signaling	3.18	0.248	#NUM!	CCL2,CLCF1,CSF2,HMGB1,IFNGR2,IL17C,IL17D,IL18,IL1B,IL1F10,IL1R1,IL36G,IL37,IL6,KRAS,MAP2K5,MAPK3,MAPK8,OSM,PIK3C2B,PIK3CD,PIK3CG,PIK3R1,PIK3R4,PLAT,RAC2,RALA,RALB,RAP1A,RHOB,RHOBTB2,RHOH,RND1,RRAS2,TNFSF12,TNFSF13,TNFSF13B,TNFSF14,TNFSF4,TNFSF8,VCAM1
Th2 Pathway	3.09	0.257	#NUM!	ACVR1,CCR1,CCR4,CCR5,CCR8,CD28,CD3D,CD3E,CD3G,CD4,CD86,GFI1,HAVCR1,ICOS,IKZF1,IL10,IL1RL1,IL24,IL2RA,IL2RB,ITGB2,JAK1,mir-21,NCSTN,PIK3C2B,PIK3CD,PIK3CG,PIK3R1,PIK3R4,RUNX3,SPI1,STAT5A,TGFBR2,TIMD4,TNFSF4
SPINK1 General Cancer Pathway	3.04	0.304	#NUM!	GZMA,IL6,IL6R,JAK1,KRAS,MAPK3,MT1B,MT1G,MT1H,MT1M,MT2A,PIK3C2B,PIK3CD,PIK3CG,PIK3R1,PIK3R4,PRSS3,RALA,RALB,RAP1A,RRAS2
Neuroinflammation Signaling Pathway	2.92	0.217	#NUM!	ACVR1,CASP8,CCL2,CD200R1,CD86,CHP1,CREB5,CSF1R,CX3CL1,CX3CR1,CXCL10,CXCL12,GABRA6,GABRR1,GDNF,HMGB1,IFNA14,IFNA7,IFNGR2,IKBKE,IL10,IL18,IL1B,IL1R1,IL6,IL6R,IRAK3,JAK1,KCNJ6,KLK1,MAPK3,MAPK8,MMP3,NCF2,NCSTN,NFATC1,NFATC3,NLRP3,NOS2,NOX4,P2RX7,PIK3C2B,PIK3CD,PIK3CG,PIK3R1,PIK3R4,PLA2G12B,PLA2G1B,PLA2G2A,PLA2G3,PLA2G4B,PLA2G4D,PLA2G4F,PLCG1,PPP3CB,S100B,SLC6A12,SLC6A13,TGFBR2,TLR1,TLR6,TLR9,TREM2,TYROBP,VCAM1
IL-17 Signaling	2.9	0.287	#NUM!	CCL2,CXCL10,CXCL5,IL17RC,IL19,IL6,JAK1,KRAS,MAPK3,MAPK8,MMP3,MUC5B,NOS2,PIK3C2B,PIK3CD,PIK3CG,PIK3R1,PIK3R4,RALA,RALB,RAP1A,RRAS2,TRAF3IP2
Role of NFAT in Regulation of the Immune Response	2.88	0.238	#NUM!	BLNK,CD28,CD3D,CD3E,CD3G,CD4,CD79A,CD79B,CD86,CHP1,FCER1G,FCGR2A,FCGR3A/FCGR3B,FYN,GNA12,GNB4,GNG11,GNG2,IKBKE,KRAS,LAT,LCK,LCP2,MAPK3,MEF2B,MEF2D,MS4A2,NFATC1,NFATC3,PIK3C2B,PIK3CD,PIK3CG,PIK3R1,PIK3R4,PLCB2,PLCG1,PPP3CB,RALA,RALB,RAP1A,RCAN1,RCAN2,RRAS2
Relaxin Signaling	2.87	0.247	#NUM!	ADCY4,ADCY6,ENPP6,GAST,GNA12,GNB4,GNG11,GNG2,GUCY2C,MAPK3,MPPE1,NOS2,NPR3,PDE1A,PDE1B,PDE1C,PDE2A,PDE4B,PDE4D,PDE6B,PDE6C,PDE9A,PIK3C2B,PIK3CD,PIK3CG,PIK3R1,PIK3R4,PLD6,PRKACA,PRKAG1,PRKAR1B,PRKAR2B,PRKCZ,RAP1A,RXFP1,SOX15,TDP2
Growth Hormone Signaling	2.87	0.296	#NUM!	A2M,CSH1/CSH2,GH1,IGF1,IGFALS,MAPK3,PIK3C2B,PIK3CD,PIK3CG,PIK3R1,PIK3R4,PLCG1,PRKCD,PRKCZ,PRKD3,PTPN6,RPS6KA1,RPS6KA2,RPS6KC1,SOCS2,STAT5A
Heparan Sulfate Biosynthesis (Late Stages)	2.87	0.296	#NUM!	AADAC,CES2,CHST1,CHST13,EXT1,EXTL1,EXTL3,GAL3ST2,GLCE,NDST1,NDST4,NOTUM,PLA1A,RPE65,SULT1A1,SULT1A2,SULT1B1,SULT1C2,SULT1C4,SULT2A1,SULT2B1
Inflammasome pathway	2.87	0.45	#NUM!	AIM2,CASP8,IL18,IL1B,NLRC4,NLRP1,NLRP3,NOD2,P2RX7
Macropinocytosis Signaling	2.84	0.289	#NUM!	ABI1,CSF1R,HGF,ITGB2,ITGB4,ITGB6,KRAS,PIK3C2B,PIK3CD,PIK3CG,PIK3R1,PIK3R4,PLCG1,PRKCD,PRKCZ,PRKD3,RAB34,RALA,RALB,RAP1A,RRAS2,SRC
Phagosome Formation	2.84	0.256	#NUM!	C3AR1,C5AR1,CLEC7A,CR1,FCAMR,FCER1G,FCGR2A,FCGR3A/FCGR3B,ITGAM,ITGB2,MARCO,NOTUM,PIK3C2B,PIK3CD,PIK3CG,PIK3R1,PIK3R4,PLCB2,PLCG1,PLCH1,PRKCD,PRKCZ,PRKD3,RAC2,RHOB,RHOBTB2,RHOH,RND1,TLR1,TLR6,TLR9,VTN
Gap Junction Signaling	2.83	0.232	#NUM!	ACTG2,ADCY4,ADCY6,BGLAP,CCN3,DBN1,GAST,GJA4,GJA5,GJA8,GJB3,GJB6,GJC2,GRIK2,GUCY2C,HTR2A,KRAS,MAP2K5,MAPK3,NOTUM,NPR3,PIK3C2B,PIK3CD,PIK3CG,PIK3R1,PIK3R4,PLCB2,PLCG1,PLCH1,PPP3CB,PRKACA,PRKAG1,PRKAR1B,PRKAR2B,PRKCD,PRKCZ,PRKD3,RALA,RALB,RAP1A,RRAS2,SOX15,SP3,SRC,TJP2,TUBB8
Th1 Pathway	2.77	0.256	#NUM!	CCR5,CD274,CD28,CD3D,CD3E,CD3G,CD4,CD86,HAVCR2,ICOS,IFNGR2,IL10,IL18,IL27,IL6,IL6R,ITGB2,JAK1,KLRD1,mir-21,mir-29,NCSTN,NFATC1,NFATC3,NFIL3,PIK3C2B,PIK3CD,PIK3CG,PIK3R1,PIK3R4,RUNX3
iCOS-iCOSL Signaling in T Helper Cells	2.77	0.261	#NUM!	CD28,CD3D,CD3E,CD3G,CD4,CD86,CHP1,FCER1G,GAB2,GRAP2,ICOS,IKBKE,IL2RA,IL2RB,INPP5D,LAT,LCK,LCP2,NFATC1,NFATC3,PIK3C2B,PIK3CD,PIK3CG,PIK3R1,PIK3R4,PLCG1,PLEKHA2,PLEKHA3,PPP3CB
Osteoarthritis Pathway	2.72	0.227	#NUM!	ACVRL1,ADAMTS4,ALPI,ALPP,BGLAP,CASP8,CCN4,CREB5,CXCR2,DCN,DDR2,ELF3,EPAS1,FZD6,GLIS1,HDAC3,HMGB1,HNF1A,IL1B,IL1R1,IL1R2,IL1RL1,ITLN1,LEF1,MATN3,mir-140,mir-145,MMP10,MMP3,NOS2,P2RX7,PPARGC1A,PRG4,PRKAG1,PRKAG3,PROK1,PTCH2,S100A8,S100A9,SDC4,SMAD2,SMAD3,SP7,SPHK1,SPP1,TCF7,TGFBR2,TIMP3
P2Y Purigenic Receptor Signaling Pathway	2.72	0.252	#NUM!	ADCY4,ADCY6,CREB5,GNB4,GNG11,GNG2,ITGA2B,KRAS,MAPK3,NOTUM,P2RY11,P2RY12,P2RY6,PIK3C2B,PIK3CD,PIK3CG,PIK3R1,PIK3R4,PLCB2,PLCG1,PLCH1,PRKACA,PRKAG1,PRKAR1B,PRKAR2B,PRKCD,PRKCZ,PRKD3,RALA,RALB,RAP1A,RRAS2
Virus Entry via Endocytic Pathways	2.71	0.262	#NUM!	ABL1,ACTG2,AP1G1,AP1M1,AP1M2,CXADR,DNM1,FYN,ITGB2,ITGB4,ITGB6,KRAS,PIK3C2B,PIK3CD,PIK3CG,PIK3R1,PIK3R4,PLCG1,PRKCD,PRKCZ,PRKD3,RAC2,RALA,RALB,RAP1A,RRAS2,SRC,TFRC
Heparan Sulfate Biosynthesis	2.68	0.282	#NUM!	AADAC,CES2,CHST1,CHST13,EXT1,EXTL1,EXTL3,GAL3ST2,GLCE,NDST1,NDST4,NOTUM,PLA1A,RPE65,SULT1A1,SULT1A2,SULT1B1,SULT1C2,SULT1C4,SULT2A1,SULT2B1,XYLT1
T Cell Exhaustion Signaling Pathway	2.66	0.234	#NUM!	ACVR1,BATF,BCL6,BTLA,CD274,CD28,CD86,FCER1G,FOXP1,HAVCR2,IFNA14,IFNA7,IL10,IL6,IL6R,JAK1,KRAS,LAG3,MAPK3,MAPK8,NFATC1,NFATC3,PDCD1LG2,PIK3C2B,PIK3CD,PIK3CG,PIK3R1,PIK3R4,PLCG1,PPP2CA,PPP2R3A,PRDM1,PTPN6,RALA,RALB,RAP1A,RRAS2,SMAD2,SMAD3,TCF7,TGFBR2
Estrogen-Dependent Breast Cancer Signaling	2.62	0.284	#NUM!	CREB5,CYP19A1,ESR1,HSD17B12,HSD17B13,HSD17B14,HSD17B2,IGF1,KRAS,MAPK3,PIK3C2B,PIK3CD,PIK3CG,PIK3R1,PIK3R4,RALA,RALB,RAP1A,RRAS2,SRC,STAT5A
IL-3 Signaling	2.61	0.278	#NUM!	CHP1,CSF2RB,GAB2,INPP5D,JAK1,KRAS,MAPK3,PIK3C2B,PIK3CD,PIK3CG,PIK3R1,PIK3R4,PPP3CB,PRKCD,PRKCZ,PRKD3,PTPN6,RALA,RALB,RAP1A,RRAS2,STAT5A
p70S6K Signaling	2.6	0.248	#NUM!	AGT,AGTR1,CD79A,CD79B,EEF2,F2,F2R,F2RL2,F2RL3,JAK1,KRAS,MAPK3,NOTUM,PIK3C2B,PIK3CD,PIK3CG,PIK3R1,PIK3R4,PLCB2,PLCG1,PLCH1,PPP2CA,PPP2R3A,PRKCD,PRKCZ,PRKD3,RALA,RALB,RAP1A,RRAS2,SFN,SRC
CTLA4 Signaling in Cytotoxic T Lymphocytes	2.59	0.27	#NUM!	AP1G1,AP1M1,AP1M2,CD28,CD3D,CD3E,CD3G,CD86,FCER1G,FYN,GRAP2,LAT,LCK,LCP2,PIK3C2B,PIK3CD,PIK3CG,PIK3R1,PIK3R4,PLCG1,PPP2CA,PPP2R3A,PTPN22,PTPN6
Superpathway of Melatonin Degradation	2.58	0.292	#NUM!	CSGALNACT1,CYP19A1,CYP1A1,CYP2C18,CYP2C19,CYP2S1,CYP4B1,CYP4X1,IL4I1,MPO,SULT1A1,SULT1A2,SULT1B1,SULT1C4,UGT1A3,UGT1A6,UGT1A8 (includes others),UGT2B17,UGT2B7
Fcγ Receptor-mediated Phagocytosis in Macrophages and Monocytes	2.58	0.266	#NUM!	ACTG2,ARPC4,CSF2,DOCK1,FCGR2A,FCGR3A/FCGR3B,FGR,FYB1,FYN,GAB2,INPP5D,LCP2,MAPK3,PIK3CG,PIK3R1,PIP5K1A,PLCG1,PLD4,PLD6,PRKCD,PRKCZ,PRKD3,PTK2B,RAC2,SRC
Antioxidant Action of Vitamin C	2.58	0.257	#NUM!	CSF2,CSF2RB,GLRX,GSTO2,IKBKE,LCAT,MAPK3,MAPK8,NOTUM,PLA2G12B,PLA2G1B,PLA2G2A,PLA2G3,PLA2G4B,PLA2G4D,PLA2G4F,PLAAT5,PLB1,PLCB2,PLCG1,PLCH1,PLD4,PLD6,PNPLA3,SLC23A3,SLC2A8,STAT5A,TXNRD1
IL-2 Signaling	2.53	0.295	#NUM!	IL2RA,IL2RB,JAK1,KRAS,LCK,MAPK3,MAPK8,PIK3C2B,PIK3CD,PIK3CG,PIK3R1,PIK3R4,PTK2B,RALA,RALB,RAP1A,RRAS2,STAT5A
Apelin Endothelial Signaling Pathway	2.52	0.252	#NUM!	ADCY4,ADCY6,APLNR,AQP2,CCL2,HDAC5,KRAS,MAPK3,MAPK8,MEF2B,MEF2D,PIK3C2B,PIK3CD,PIK3CG,PIK3R1,PIK3R4,PLCB2,PRKAG1,PRKAG3,PRKCD,PRKCZ,PRKD3,RALA,RALB,RAP1A,RRAS2,SMAD3,TEK,VCAM1
Oncostatin M Signaling	2.5	0.326	#NUM!	CHI3L1,EPAS1,JAK1,KRAS,MAPK3,MMP3,MT2A,OSM,RALA,RALB,RAP1A,RRAS2,STAT5A,TIMP3
Role of Hypercytokinemia/hyperchemokinemia in the Pathogenesis of Influenza	2.5	0.326	#NUM!	CCL2,CCR1,CCR5,CXCL10,IFNA14,IFNA7,IFNL1,IL18,IL1B,IL1F10,IL1RN,IL36G,IL37,IL6
Eicosanoid Signaling	2.5	0.288	#NUM!	ALOX5AP,DPEP2,FPR2,GGT1,HPGDS,LCAT,LTC4S,PLA2G12B,PLA2G1B,PLA2G2A,PLA2G3,PLA2G4B,PLA2G4D,PLA2G4F,PLAAT5,PLB1,PNPLA3,PTGS1,TBXA2R
IL-15 Production	2.47	0.248	#NUM!	ABL1,ABL2,CSF1R,DDR2,DSTYK,DYRK1A,DYRK4,EPHA1,EPHA2,EPHB3,FER,FES,FGFR4,FGR,FRK,FYN,IL6,JAK1,LCK,LMTK3,MAP2K5,NTRK1,PRKCZ,PTK2B,ROS1,RYK,SRC,TEK,TIE1,TNK1
Antiproliferative Role of TOB in T Cell Signaling	2.46	0.333	#NUM!	CCNA2,CD28,CD3D,CD3E,CD3G,CUL1,FCER1G,PABPC1,RPS6KA1,SKP1,SMAD2,SMAD3,TGFBR2
Prolactin Signaling	2.46	0.272	#NUM!	FYN,KRAS,MAPK3,NMI,NR3C1,PIK3C2B,PIK3CD,PIK3CG,PIK3R1,PIK3R4,PLCG1,PRKCD,PRKCZ,PRKD3,PRLR,RALA,RALB,RAP1A,RRAS2,SOCS2,STAT5A,TCF7
PDGF Signaling	2.45	0.267	#NUM!	ABL1,ABL2,ACP1,CAV3,EIF2AK2,INPP5D,INPP5J,JAK1,KRAS,MAPK3,MAPK8,PIK3C2B,PIK3CD,PIK3CG,PIK3R1,PIK3R4,PLCG1,RALA,RALB,RAP1A,RRAS2,SPHK1,SRC
Coagulation System	2.42	0.343	#NUM!	A2M,F10,F12,F2,F2R,F5,F7,FGA,KLKB1,KNG1,PLAT,PROC
Systemic Lupus Erythematosus Signaling	2.42	0.218	#NUM!	CD22,CD28,CD3D,CD3E,CD3G,CD72,CD79A,CD79B,CD86,FCER1G,FCGR2A,FCGR3A/FCGR3B,IFNA14,IFNA7,IL10,IL18,IL1B,IL1F10,IL1RN,IL36G,IL37,IL6,IL6R,INPP5D,KLK1,KNG1,KRAS,LAT,LCK,LSM7,MAPK3,NFATC1,NFATC3,PIK3C2B,PIK3CD,PIK3CG,PIK3R1,PIK3R4,PLCG1,PPIH,PTPN6,RALA,RALB,RAP1A,RNU1-1,RNU5F-1,RRAS2,SNRPE,TLR9,TNFSF13B
Serotonin Degradation	2.42	0.284	#NUM!	ADH1C,ADH6,ADHFE1,ALDH1A1,ALDH3A1,ALDH3B1,ALDH4A1,CSGALNACT1,DHRS9,IL4I1,SULT1A1,SULT1A2,SULT1B1,SULT1C4,UGT1A3,UGT1A6,UGT1A8 (includes others),UGT2B17,UGT2B7
Glucocorticoid Receptor Signaling	2.4	0.205	#NUM!	A2M,AGT,BCL2L1,BGLAP,CCL2,CD3D,CD3E,CD3G,CHP1,CREBZF,CSF2,ERCC3,ESR1,FKBP5,GTF2A2,GTF2B,GTF2H3,HMGB1,HSP90AA1,IKBKE,IL10,IL1B,IL1R2,IL1RN,IL6,JAK1,KRAS,KRT1,KRT15,KRT17,KRT28,KRT36,KRT4,KRT6B,KRT7,KRT8,KRT80,MAPK3,MAPK8,NFATC1,NFATC3,NOS2,NR3C1,PCK1,PCK2,PIK3C2B,PIK3CD,PIK3CG,PIK3R1,PIK3R4,POLR2G,POU2F1,PPP3CB,PRKACA,PRKAG1,PRKAG3,RALA,RALB,RAP1A,RRAS2,SGK1,SLPI,SMAD2,SMAD3,SMARCD2,STAT5A,TAF5,TGFBR2,VCAM1
Antiproliferative Role of Somatostatin Receptor 2	2.4	0.273	#NUM!	GAST,GNB4,GNG11,GNG2,GUCY2C,KRAS,MAPK3,NPR3,PIK3C2B,PIK3CD,PIK3CG,PIK3R1,PIK3R4,PTPN6,RALA,RALB,RAP1A,RRAS2,SOX15,SRC,SST
NF-κB Activation by Viruses	2.39	0.268	#NUM!	CCR5,CD4,CXCR5,EIF2AK2,IKBKE,ITGAV,ITGB2,KRAS,LCK,MAPK3,PIK3C2B,PIK3CD,PIK3CG,PIK3R1,PIK3R4,PRKCD,PRKCZ,PRKD3,RALA,RALB,RAP1A,RRAS2
Thrombopoietin Signaling	2.36	0.286	#NUM!	GAB2,KRAS,MAPK3,MPL,PIK3C2B,PIK3CD,PIK3CG,PIK3R1,PIK3R4,PLCG1,PRKCD,PRKCZ,PRKD3,RALA,RALB,RAP1A,RRAS2,STAT5A
Paxillin Signaling	2.34	0.25	#NUM!	ACTG2,ACTN2,ARHGEF7,BCAR1,DOCK1,GIT2,ITGA2B,ITGA7,ITGAE,ITGAM,ITGAV,ITGB2,ITGB4,ITGB6,KRAS,MAPK8,PIK3C2B,PIK3CD,PIK3CG,PIK3R1,PIK3R4,PTK2B,RALA,RALB,RAP1A,RRAS2,SRC
Chronic Myeloid Leukemia Signaling	2.33	0.252	#NUM!	ABL1,BCL2L1,CBLC,CDK4,CDKN2A,E2F8,GAB2,HDAC3,HDAC5,HDAC9,IKBKE,KRAS,MAPK3,MECOM,PIK3C2B,PIK3CD,PIK3CG,PIK3R1,PIK3R4,RALA,RALB,RAP1A,RRAS2,SMAD3,STAT5A,TGFBR2
Clathrin-mediated Endocytosis Signaling	2.33	0.223	#NUM!	ACTG2,ALB,AP1G1,AP1M1,AP1M2,APOA2,APOC3,APOD,APOE,ARPC4,ARRB2,CD2AP,CHP1,CLU,DNM1,EPN1,EPS15,F2,F2R,FGF1,FGF11,FGF19,FGF23,IGF1,ITGB2,ITGB4,ITGB6,LDLR,LYZ,MYO6,PICALM,PIK3C2B,PIK3CD,PIK3CG,PIK3R1,PIK3R4,PON1,PPP3CB,PROK1,RAB4A,S100A8,SRC,TFRC
Role of Cytokines in Mediating Communication between Immune Cells	2.32	0.296	#NUM!	CSF2,IFNA14,IFNA7,IFNL1,IL10,IL18,IL1B,IL1F10,IL1RN,IL24,IL26,IL27,IL32,IL36G,IL37,IL6
Phospholipases	2.28	0.281	#NUM!	LCAT,NOTUM,PLA1A,PLA2G12B,PLA2G1B,PLA2G2A,PLA2G3,PLA2G4B,PLA2G4D,PLA2G4F,PLAAT5,PLB1,PLCB2,PLCG1,PLCH1,PLD4,PLD6,PNPLA3
STAT3 Pathway	2.28	0.237	#NUM!	BMPR1B,CSF2RB,CXCR2,FGFR4,HGF,IGF1,IL11RA,IL17RC,IL17RE,IL1B,IL1R1,IL1R2,IL1RL1,IL22RA1,IL2RA,IL2RB,IL31RA,IL5RA,IL6R,KRAS,MAP3K9,MAPK3,MAPK8,NTRK1,PTPN6,RALA,RALB,RAP1A,RRAS2,SOCS2,SRC,TGFBR2
CXCR4 Signaling	2.28	0.228	#NUM!	ADCY4,ADCY6,BCAR1,CD4,CXCL12,DOCK1,ELMO1,ELMO3,GNA12,GNB4,GNG11,GNG2,KRAS,MAPK3,MAPK8,MYL10,MYL4,MYL5,MYL9,PIK3C2B,PIK3CD,PIK3CG,PIK3R1,PIK3R4,PLCB2,PRKCD,PRKCZ,PRKD3,RAC2,RALA,RALB,RAP1A,RHOB,RHOBTB2,RHOH,RND1,RRAS2,SRC
Glioma Invasiveness Signaling	2.26	0.27	#NUM!	F2R,ITGAV,KRAS,MAPK3,PIK3C2B,PIK3CD,PIK3CG,PIK3R1,PIK3R4,RAC2,RALA,RALB,RAP1A,RHOB,RHOBTB2,RHOH,RND1,RRAS2,TIMP3,VTN
VEGF Family Ligand-Receptor Interactions	2.25	0.262	#NUM!	KRAS,MAPK3,PIK3C2B,PIK3CD,PIK3CG,PIK3R1,PIK3R4,PLA2G12B,PLA2G1B,PLA2G2A,PLA2G3,PLA2G4B,PLA2G4D,PLA2G4F,PLCG1,PRKCD,PRKCZ,PRKD3,RALA,RALB,RAP1A,RRAS2
IL-6 Signaling	2.25	0.24	#NUM!	A2M,CYP19A1,HSPB3,IKBKE,IL18,IL1B,IL1F10,IL1R1,IL1R2,IL1RL1,IL1RN,IL36G,IL37,IL6,IL6R,KRAS,LBP,MAPK3,MAPK8,MCL1,PIK3C2B,PIK3CD,PIK3CG,PIK3R1,PIK3R4,RALA,RALB,RAP1A,RRAS2,TNFAIP6
Extrinsic Prothrombin Activation Pathway	2.24	0.438	#NUM!	F10,F12,F2,F5,F7,FGA,PROC
Melatonin Degradation I	2.22	0.283	#NUM!	CSGALNACT1,CYP19A1,CYP1A1,CYP2C18,CYP2C19,CYP2S1,CYP4B1,CYP4X1,SULT1A1,SULT1A2,SULT1B1,SULT1C4,UGT1A3,UGT1A6,UGT1A8 (includes others),UGT2B17,UGT2B7
Angiopoietin Signaling	2.19	0.267	#NUM!	ANGPT2,ANGPTL1,DOK2,GRB14,GRB7,IKBKE,KRAS,PIK3C2B,PIK3CD,PIK3CG,PIK3R1,PIK3R4,RALA,RALB,RAP1A,RRAS2,STAT5A,TEK,TIE1,TNIP1
Xenobiotic Metabolism AHR Signaling Pathway	2.19	0.259	#NUM!	ALDH1A1,ALDH3A1,ALDH3B1,ALDH3B2,ALDH4A1,ALDH8A1,CYP1A1,GSTA1,GSTA2,GSTA3,GSTM5,GSTO2,GSTP1,HDAC5,HSP90AA1,IL1B,IL6,MGST1,PON1,UGT1A3,UGT1A6,UGT1A8 (includes others)
Integrin Signaling	2.18	0.216	#NUM!	ABL1,ACTG2,ACTN2,ARHGEF7,ARPC4,BCAR1,CAPN3,CAPN8,CAPN9,DOCK1,FYN,GRB7,GSN,ITGA2B,ITGA7,ITGAE,ITGAM,ITGAV,ITGB2,ITGB4,ITGB6,KRAS,LIMS1,MAPK3,MAPK8,MYL5,MYL9,MYLK,NEDD9,PIK3C2B,PIK3CD,PIK3CG,PIK3R1,PIK3R4,PLCG1,RAC2,RALA,RALB,RAP1A,RHOB,RHOBTB2,RHOH,RND1,RRAS2,SRC,WIPF1
HGF Signaling	2.16	0.243	#NUM!	CDKN2A,DOCK1,ELF1,ELF3,ELF5,ETS1,ETS2,HGF,IL6,KRAS,MAP3K6,MAP3K9,MAPK3,MAPK8,PIK3C2B,PIK3CD,PIK3CG,PIK3R1,PIK3R4,PLCG1,PRKCD,PRKCZ,PRKD3,RALA,RALB,RAP1A,RRAS2
Intrinsic Prothrombin Activation Pathway	2.15	0.31	#NUM!	COL18A1,COL3A1,F10,F12,F2,F5,FGA,KLK1,KLK11,KLK6,KLKB1,KNG1,PROC
Role of IL-17F in Allergic Inflammatory Airway Diseases	2.15	0.31	#NUM!	CCL2,CREB5,CSF2,CXCL10,CXCL5,IGF1,IL17RC,IL1B,IL6,MAPK3,RPS6KA1,RPS6KA2,TRAF3IP2
Aryl Hydrocarbon Receptor Signaling	2.15	0.231	#NUM!	ALDH1A1,ALDH3A1,ALDH3B1,ALDH3B2,ALDH4A1,ALDH8A1,CCNA2,CDK4,CDKN2A,CYP1A1,DCT,ESR1,GSTA1,GSTA2,GSTA3,GSTM5,GSTO2,GSTP1,HSP90AA1,HSPB3,IL1B,IL6,MAPK3,MAPK8,MGST1,NCOA7,NR0B2,RARA,RARG,RXRA,SRC,TFF1,TP73
GDNF Family Ligand-Receptor Interactions	2.12	0.263	#NUM!	DOK1,DOK2,DOK3,DOK7,GDNF,KRAS,MAPK3,MAPK8,NRTN,PDLIM7,PIK3C2B,PIK3CD,PIK3CG,PIK3R1,PIK3R4,PLCG1,RALA,RALB,RAP1A,RRAS2
Ephrin A Signaling	2.12	0.298	#NUM!	ADAM10,BCAR1,CFL2,EFNA3,EFNA4,EPHA1,EPHA2,FYN,NGEF,PIK3C2B,PIK3CD,PIK3CG,PIK3R1,PIK3R4
UDP-N-acetyl-D-galactosamine Biosynthesis II	2.12	0.462	#NUM!	GALE,HK2,HK3,HKDC1,PGM3,UAP1
Endothelin-1 Signaling	2.08	0.218	#NUM!	ADCY4,ADCY6,CASP8,ECE1,GNA12,GUCY2C,KRAS,LCAT,MAPK3,MAPK8,NOS2,NOTUM,PIK3C2B,PIK3CD,PIK3CG,PIK3R1,PIK3R4,PLA2G12B,PLA2G1B,PLA2G2A,PLA2G3,PLA2G4B,PLA2G4D,PLA2G4F,PLAAT5,PLB1,PLCB2,PLCG1,PLCH1,PLD4,PLD6,PNPLA3,PRKCD,PRKCZ,PRKD3,PTGS1,RALA,RALB,RAP1A,RRAS2,SRC
Production of Nitric Oxide and Reactive Oxygen Species in Macrophages	2.08	0.218	#NUM!	ALB,APOA2,APOC3,APOD,APOE,CLU,HOXA10,IFNGR2,IKBKE,IRF8,JAK1,LYZ,MAP3K6,MAP3K9,MAPK3,MAPK8,MPO,NCF2,NOS2,PIK3C2B,PIK3CD,PIK3CG,PIK3R1,PIK3R4,PLCG1,PON1,PPP1R14D,PPP2CA,PPP2R3A,PRKCD,PRKCZ,PRKD3,PTPN6,RAC2,RAP1A,RHOB,RHOBTB2,RHOH,RND1,S100A8,SPI1
p38 MAPK Signaling	2.07	0.237	#NUM!	CREB5,HSPB3,IL18,IL1B,IL1F10,IL1R1,IL1R2,IL1RL1,IL1RN,IL36G,IL37,IRAK3,MAP4K1,MAPKAPK3,MEF2B,MEF2D,MKNK2,PLA2G12B,PLA2G1B,PLA2G2A,PLA2G3,PLA2G4B,PLA2G4D,PLA2G4F,RPS6KA1,RPS6KA2,RPS6KC1,TGFBR2
tRNA Splicing	2.06	0.302	#NUM!	ENPP6,MPPE1,PDE1A,PDE1B,PDE1C,PDE2A,PDE4B,PDE4D,PDE6B,PDE6C,PDE9A,PLD6,TDP2
CCR3 Signaling in Eosinophils	2.04	0.234	#NUM!	CCL24,CFL2,GNB4,GNG11,GNG2,KRAS,LIMK2,MAPK3,MYLK,PIK3C2B,PIK3CD,PIK3CG,PIK3R1,PIK3R4,PLA2G12B,PLA2G1B,PLA2G2A,PLA2G3,PLA2G4B,PLA2G4D,PLA2G4F,PLCB2,PRKCD,PRKCZ,PRKD3,RALA,RALB,RAP1A,RRAS2
Salvage Pathways of Pyrimidine Ribonucleotides	2.02	0.245	#NUM!	ADPGK,AK9,APOBEC1,APOBEC2,APOBEC3H,CDK4,CDK5,CMPK1,DMPK,DYRK1A,EIF2AK2,FAM20B,G6PC,GRK4,LIMK2,MAP3K6,MAP3K9,MAPK3,MAPK8,NME5,PCK1,PKN1,PRKCD,SGK1
GP6 Signaling Pathway	2.02	0.235	#NUM!	ADAM10,COL17A1,COL18A1,COL20A1,COL21A1,COL28A1,COL3A1,COL4A1,COL6A3,COL7A1,FCER1G,FGA,FYN,GRAP2,ITGA2B,LAMA3,LAMA4,LAMB3,LAT,LCP2,PIK3C2B,PIK3CD,PIK3CG,PIK3R1,PIK3R4,PRKCD,PRKCZ,PRKD3
Dopamine Degradation	2.01	0.333	#NUM!	ALDH1A1,ALDH3A1,ALDH3B1,ALDH4A1,COMT,IL4I1,SULT1A1,SULT1A2,SULT1B1,SULT1C4
NF-κB Signaling	2	0.218	#NUM!	BMPR1B,CASP8,EIF2AK2,FCER1G,FGFR4,GH1,IL18,IL1B,IL1F10,IL1R1,IL1R2,IL1RN,IL36G,IL37,IRAK3,KRAS,LCK,LTBR,MAPK8,NTRK1,PELI1,PIK3C2B,PIK3CD,PIK3CG,PIK3R1,PIK3R4,PRKACA,PRKCZ,RALA,RALB,RAP1A,RRAS2,TDP2,TGFBR2,TLR1,TLR6,TLR9,TNFSF13B,TNIP1
Nur77 Signaling in T Lymphocytes	1.99	0.265	#NUM!	CD28,CD3D,CD3E,CD3G,CD86,CHP1,FCER1G,HDAC9,MAP2K5,MAPK3,MEF2D,NFATC1,PCNA,PPP3CB,PRKCD,PRKCZ,PRKD3,RXRA
Apelin Pancreas Signaling Pathway	1.97	0.295	#NUM!	APLNR,ERN1,MAPK8,PIK3C2B,PIK3CD,PIK3CG,PIK3R1,PIK3R4,PRKACA,PRKAG1,PRKAG3,PRKAR1B,PRKAR2B
Natural Killer Cell Signaling	1.95	0.213	#NUM!	CD226,CD244,CD48,CFL2,COL18A1,COL3A1,FCER1G,FCGR2A,FCGR3A/FCGR3B,FYN,HCST,IL18,IL2RB,KLRD1,KRAS,LAT,LCK,LCP2,LIMK2,MAP3K6,MAP3K9,MAPK3,NCR2,NFATC1,NFATC3,PIK3C2B,PIK3CD,PIK3CG,PIK3R1,PIK3R4,PLCG1,PTK2B,PTPN6,RAC2,RALA,RALB,RAP1A,RASSF5,RRAS2,SIGLEC7,TYROBP,WIPF1
Acute Myeloid Leukemia Signaling	1.95	0.247	#NUM!	CSF1R,CSF2RB,CSF3R,HNF1A,KRAS,LEF1,MAP2K5,MAPK3,PIK3C2B,PIK3CD,PIK3CG,PIK3R1,PIK3R4,RALA,RALB,RAP1A,RARA,RRAS2,RUNX1,SPI1,STAT5A,TCF7
Regulation of IL-2 Expression in Activated and Anergic T Lymphocytes	1.95	0.247	#NUM!	CD28,CD3D,CD3E,CD3G,CHP1,FYN,IKBKE,KRAS,LAT,MAPK3,MAPK8,NFATC1,NFATC3,PLCG1,PPP3CB,RALA,RALB,RAP1A,RRAS2,SMAD2,SMAD3,TGFBR2
PI3K/AKT Signaling	1.94	0.217	#NUM!	BCL2L1,CSF2RB,CXCR2,GAB2,GYS2,HSP90AA1,IKBKE,IL11RA,IL17RC,IL17RE,IL1R1,IL1R2,IL1RL1,IL22RA1,IL2RA,IL2RB,IL31RA,IL5RA,IL6R,INPP5D,INPP5J,JAK1,KRAS,LIMS1,MAPK3,MCL1,NANOG,PIK3CD,PIK3CG,PIK3R1,PPP2CA,PPP2R3A,RALA,RALB,RAP1A,RRAS2,SFN,TSC2
IL-10 Signaling	1.92	0.261	#NUM!	CCR1,CCR5,FCGR2A,IKBKE,IL10,IL18,IL1B,IL1F10,IL1R1,IL1R2,IL1RL1,IL1RN,IL36G,IL37,IL6,JAK1,LBP,MAPK8
Role of JAK1 and JAK3 in γc Cytokine Signaling	1.92	0.261	#NUM!	BLNK,FES,IL2RA,IL2RB,JAK1,KRAS,MAPK3,PIK3C2B,PIK3CD,PIK3CG,PIK3R1,PIK3R4,PTK2B,RALA,RALB,RAP1A,RRAS2,STAT5A
eNOS Signaling	1.92	0.22	#NUM!	ADCY4,ADCY6,AQP1,AQP2,AQP8,AQP9,CASP8,CCNA2,CHRM1,CHRNA1,CHRNA2,CHRNA6,CHRNE,CNGB3,ESR1,HSP90AA1,KNG1,LPAR5,LPAR6,NOSTRIN,PIK3C2B,PIK3CD,PIK3CG,PIK3R1,PIK3R4,PLCG1,PRKACA,PRKAG1,PRKAG3,PRKAR1B,PRKAR2B,PRKCD,PRKCZ,PRKD3,PROK1
Retinoate Biosynthesis II	1.92	0.75	#NUM!	RBP1,RBP2,RBP5
Trehalose Degradation II (Trehalase)	1.91	0.571	#NUM!	HK2,HK3,HKDC1,TREH
IL-12 Signaling and Production in Macrophages	1.91	0.227	#NUM!	ALB,APOA2,APOC3,APOD,APOE,CLU,IFNA14,IFNA7,IKBKE,IL10,IL18,IRF8,LYZ,MAPK3,MAPK8,MST1,NOS2,PIK3C2B,PIK3CD,PIK3CG,PIK3R1,PIK3R4,PON1,PRKCD,PRKCZ,PRKD3,RXRA,S100A8,SPI1,ZNF668
fMLP Signaling in Neutrophils	1.91	0.233	#NUM!	ARPC4,CHP1,FPR1,FPR2,GNB4,GNG11,GNG2,KRAS,MAPK3,NCF2,NFATC1,NFATC3,NOX4,PIK3C2B,PIK3CD,PIK3CG,PIK3R1,PIK3R4,PLCB2,PPP3CB,PRKCD,PRKCZ,PRKD3,RALA,RALB,RAP1A,RRAS2
PI3K Signaling in B Lymphocytes	1.88	0.225	#NUM!	ABL1,ATF7,BLNK,CD180,CD79A,CD79B,CD81,CHP1,DAPP1,FYN,IKBKE,INPP5D,KRAS,MAPK3,NFATC1,NFATC3,NOTUM,PIK3CD,PIK3CG,PIK3R1,PLCB2,PLCG1,PLCH1,PLEKHA2,PLEKHA3,PPP3CB,PRKCZ,RALA,RALB,RAP1A,RRAS2
Axonal Guidance Signaling	1.87	0.188	#NUM!	ABL1,ABLIM1,ADAM10,ADAM19,ADAM28,ADAMTS4,ARHGEF7,ARPC4,BCAR1,BMP8B,CDK5,CFL2,CHP1,CXCL12,DOCK1,EFNA3,EFNA4,EPHA1,EPHA2,EPHB3,FARP2,FES,FYN,FZD6,GLIS1,GNA12,GNB4,GNG11,GNG2,HHIP,IGF1,KRAS,LIMK2,LNPEP,MAG,MAPK3,MICAL1,MMP10,MMP20,MMP3,MYL10,MYL4,MYL5,MYL9,NFATC1,NFATC3,NGEF,NOTUM,NTRK1,PIK3C2B,PIK3CD,PIK3CG,PIK3R1,PIK3R4,PLCB2,PLCG1,PLCH1,PLXNB2,PLXNC1,PPP3CB,PRKACA,PRKAG1,PRKAR1B,PRKAR2B,PRKCD,PRKCZ,PRKD3,PROK1,PTCH2,RAC2,RALA,RALB,RAP1A,RASSF5,RGS3,RND1,ROBO1,RRAS2,RTN4,SEMA3B,SEMA3C,SEMA3E,SEMA4A,SEMA4B,SEMA4G,SEMA6B,SHANK2,TUBB8,WIPF1,WNT2B,WNT5B
Melanoma Signaling	1.87	0.28	#NUM!	CDK4,CDKN2A,KRAS,MAPK3,MITF,PIK3C2B,PIK3CD,PIK3CG,PIK3R1,PIK3R4,RALA,RALB,RAP1A,RRAS2
Role of MAPK Signaling in the Pathogenesis of Influenza	1.87	0.25	#NUM!	CCL2,CXCL10,KRAS,LCAT,MAPK3,MAPK8,PLA2G12B,PLA2G1B,PLA2G2A,PLA2G3,PLA2G4B,PLA2G4D,PLA2G4F,PLAAT5,PLB1,PNPLA3,RALA,RALB,RAP1A,RRAS2
Regulation Of The Epithelial Mesenchymal Transition By Growth Factors Pathway	1.87	0.213	#NUM!	ETS1,FGF1,FGF11,FGF19,FGF23,FGFR4,HGF,IKBKE,IL6,IL6R,JAK1,KRAS,MAP2K5,MAPK3,MAPK8,mir-192,mir-8,PIK3C2B,PIK3CD,PIK3CG,PIK3R1,PIK3R4,RALA,RALB,RAP1A,RRAS2,SMAD2,SMAD3,TGFBR2,TNFSF12,TNFSF13,TNFSF13B,TNFSF14,TNFSF18,TNFSF4,TNFSF8,TWIST1,WWTR1,ZEB1,ZEB2
PKCθ Signaling in T Lymphocytes	1.86	0.219	#NUM!	CD28,CD3D,CD3E,CD3G,CD4,CD86,CHP1,FCER1G,FYN,GRAP2,IKBKE,KRAS,LAT,LCK,LCP2,MAP3K6,MAP3K9,MAPK3,MAPK8,NFATC1,NFATC3,PIK3C2B,PIK3CD,PIK3CG,PIK3R1,PIK3R4,PLCG1,POU2F1,PPP3CB,RAC2,RALA,RALB,RAP1A,RRAS2
GM-CSF Signaling	1.86	0.257	#NUM!	BCL2L1,CSF2,CSF2RB,ETS1,KRAS,MAPK3,PIK3C2B,PIK3CD,PIK3CG,PIK3R1,PIK3R4,PPP3CB,RACK1,RALA,RALB,RAP1A,RRAS2,RUNX1
Nicotine Degradation II	1.85	0.262	#NUM!	CSGALNACT1,CYP19A1,CYP1A1,CYP2C18,CYP2C19,CYP2S1,CYP4B1,CYP4X1,FMO1,FMO2,FMO3,INMT,UGT1A3,UGT1A6,UGT1A8 (includes others),UGT2B17,UGT2B7
α-Adrenergic Signaling	1.84	0.24	#NUM!	ADCY4,ADCY6,GNB4,GNG11,GNG2,GYS2,KRAS,MAPK3,PHKG2,PLCG1,PRKACA,PRKAG1,PRKAR1B,PRKAR2B,PRKCD,PRKCZ,PRKD3,PYGB,RALA,RALB,RAP1A,RRAS2,SLC8A3
Dendritic Cell Maturation	1.84	0.213	#NUM!	CCR7,CD1B,CD1D,CD86,COL18A1,COL3A1,CREB5,CSF2,DDR2,FCER1G,FCGR2A,FCGR3A/FCGR3B,FSCN2,IKBKE,IL10,IL18,IL1B,IL1F10,IL1RN,IL32,IL36G,IL37,IL6,IRF8,LTBR,MAPK3,MAPK8,NOTUM,PIK3C2B,PIK3CD,PIK3CG,PIK3R1,PIK3R4,PLCB2,PLCG1,PLCH1,TLR9,TREM2,TYROBP
RhoA Signaling	1.83	0.228	#NUM!	ABL2,ACTG2,ARHGAP8/PRR5-ARHGAP8,ARHGAP9,ARPC4,CDC42EP1,CFL2,DLC1,EPHA1,GNA12,IGF1,LIMK2,LPAR5,LPAR6,MYL10,MYL4,MYL5,MYL9,MYLK,NGEF,PIP5K1A,PKN1,PLEKHG5,PTK2B,RAPGEF2,RTKN,SEPTIN12,SEPTIN9
Telomerase Signaling	1.82	0.234	#NUM!	ABL1,ELF1,ELF3,ELF5,ETS1,ETS2,HDAC3,HDAC5,HDAC9,HSP90AA1,IL2RA,IL2RB,KRAS,MAPK3,PIK3C2B,PIK3CD,PIK3CG,PIK3R1,PIK3R4,PPP2CA,PPP2R3A,RALA,RALB,RAP1A,RRAS2
Hepatic Fibrosis Signaling Pathway	1.82	0.193	#NUM!	ACVR1,AGT,AGTR1,BRD4,CCL2,COL18A1,COL3A1,CREB5,DVL2,FZD6,GLIS1,HNF1A,IKBKE,IL18,IL1B,IL1F10,IL1R1,IL1R2,IL1RL1,IL1RN,IL36G,IL37,IRAK3,JAK1,KRAS,LEF1,MAP2K5,MAPK3,MAPK8,mir-21,mir-8,MYL10,MYL4,MYL5,MYL9,MYLK,NCF2,NOX4,PIK3C2B,PIK3CD,PIK3CG,PIK3R1,PIK3R4,PLCG1,PRKACA,PRKAG1,PRKAR1B,PRKAR2B,PRKCD,PRKCZ,PRKD3,PROK1,PTCH2,RAC2,RALA,RALB,RAP1A,RHOB,RHOBTB2,RHOH,RND1,RRAS2,SMAD2,SMAD3,SPP1,TCF7,TFRC,TGFBR2,VCAM1,WNT2B,WNT5B
Airway Pathology in Chronic Obstructive Pulmonary Disease	1.81	0.229	#NUM!	AMBP,APOD,CCL2,CLCF1,CSF2,CTSG,FGF1,FGF11,FGF19,FGF23,IL17C,IL17D,IL18,IL1B,IL1F10,IL36G,IL37,IL6,LCN15,MPO,OSM,TNFSF12,TNFSF13,TNFSF13B,TNFSF14,TNFSF4,TNFSF8
Renin-Angiotensin Signaling	1.81	0.229	#NUM!	ADCY4,ADCY6,AGT,AGTR1,CCL2,KRAS,MAPK3,MAPK8,PIK3C2B,PIK3CD,PIK3CG,PIK3R1,PIK3R4,PLCG1,PRKACA,PRKAG1,PRKAR1B,PRKAR2B,PRKCD,PRKCZ,PRKD3,PTK2B,PTPN6,RALA,RALB,RAP1A,RRAS2
Dermatan Sulfate Biosynthesis (Late Stages)	1.8	0.283	#NUM!	CHST1,CHST13,DSE,GAL3ST2,NDST1,NDST4,SULT1A1,SULT1A2,SULT1B1,SULT1C2,SULT1C4,SULT2A1,SULT2B1
Pyridoxal 5'-phosphate Salvage Pathway	1.79	0.258	#NUM!	ADPGK,CDK4,CDK5,DMPK,DYRK1A,EIF2AK2,FAM20B,G6PC,GRK4,LIMK2,MAP3K6,MAP3K9,MAPK3,MAPK8,PKN1,PRKCD,SGK1
Colorectal Cancer Metastasis Signaling	1.78	0.202	#NUM!	ADCY4,ADCY6,APC,BCL2L1,FZD6,GNB4,GNG11,GNG2,HNF1A,IL6,IL6R,JAK1,KRAS,LEF1,MAPK3,MAPK8,MMP10,MMP20,MMP3,MSH3,NOS2,PIK3C2B,PIK3CD,PIK3CG,PIK3R1,PIK3R4,PRKACA,PRKAG1,PRKAR1B,PRKAR2B,PROK1,RAC2,RALA,RALB,RALGDS,RAP1A,RHOB,RHOBTB2,RHOH,RND1,RRAS2,SMAD2,SMAD3,SRC,TCF7,TGFBR2,TLR1,TLR6,TLR9,WNT2B,WNT5B
Adrenomedullin signaling pathway	1.74	0.208	#NUM!	ADCY4,ADCY6,CALCRL,CFH,GAST,GPR182,GUCY2C,IL18,IL1B,IL1F10,IL1RN,IL36G,IL37,KCNN3,KCNN4,KRAS,MAP2K5,MAPK3,MAPK8,MYLK,NOTUM,NPR3,PIK3C2B,PIK3CD,PIK3CG,PIK3R1,PIK3R4,PLCB2,PLCG1,PLCH1,PRKACA,PRKAG1,PRKAR1B,PRKAR2B,PTK2B,RALA,RALB,RAP1A,RRAS2,RXRA,SOX15
UVA-Induced MAPK Signaling	1.74	0.235	#NUM!	BCL2L1,KRAS,MAPK3,MAPK8,NOTUM,PARP15,PARP3,PARP9,PIK3C2B,PIK3CD,PIK3CG,PIK3R1,PIK3R4,PLCB2,PLCG1,PLCH1,RALA,RALB,RAP1A,RPS6KA1,RPS6KA2,RPS6KC1,RRAS2
Hepatic Fibrosis / Hepatic Stellate Cell Activation	1.74	0.21	#NUM!	A2M,AGT,AGTR1,CCL2,CCR5,CCR7,COL17A1,COL18A1,COL20A1,COL21A1,COL28A1,COL3A1,COL4A1,COL6A3,COL7A1,ECE1,FGF1,HGF,IFNGR2,IGF1,IL10,IL1B,IL1R1,IL1R2,IL1RL1,IL6,IL6R,KLF6,LBP,MYH10,MYH7,MYL4,MYL5,MYL9,PROK1,SMAD2,SMAD3,TGFBR2,VCAM1
ERK5 Signaling	1.73	0.25	#NUM!	CREB5,GNA12,KRAS,MAP2K5,MEF2B,MEF2D,NTRK1,RALA,RALB,RAP1A,RPS6KA1,RPS6KA2,RPS6KC1,RRAS2,SFN,SGK1,SH2D2A,SRC
ErbB4 Signaling	1.73	0.254	#NUM!	KRAS,MAPK3,NCSTN,NRG3,PIK3C2B,PIK3CD,PIK3CG,PIK3R1,PIK3R4,PLCG1,PRKCD,PRKCZ,PRKD3,RALA,RALB,RAP1A,RRAS2
IGF-1 Signaling	1.71	0.231	#NUM!	CCN3,GRB10,IGF1,IGFBP6,JAK1,KRAS,MAPK3,MAPK8,PIK3C2B,PIK3CD,PIK3CG,PIK3R1,PIK3R4,PRKACA,PRKAG1,PRKAR1B,PRKAR2B,PRKCZ,RALA,RALB,RAP1A,RRAS2,SFN,SOCS2
Thyroid Hormone Metabolism II (via Conjugation and/or Degradation)	1.68	0.289	#NUM!	CSGALNACT1,DIO1,SULT1A1,SULT1A2,SULT1B1,SULT1C4,UGT1A3,UGT1A6,UGT1A8 (includes others),UGT2B17,UGT2B7
Non-Small Cell Lung Cancer Signaling	1.67	0.247	#NUM!	ABL1,CDK4,CDKN2A,KRAS,MAPK3,PIK3C2B,PIK3CD,PIK3CG,PIK3R1,PIK3R4,PLCG1,RALA,RALB,RAP1A,RASSF1,RASSF5,RRAS2,RXRA
Neuroprotective Role of THOP1 in Alzheimer's Disease	1.65	0.224	#NUM!	AGT,C1R,CTSG,DPP4,ECE1,F7,GNRH2,GZMA,KLK1,KLK11,KLK6,KNG1,MASP1,PRKACA,PRKAG1,PRKAR1B,PRKAR2B,PRSS22,PRSS23,PRSS3,PRSS36,PRSS57,PRSS8,SERPINA3,SST,TPSG1
Chondroitin Sulfate Biosynthesis (Late Stages)	1.65	0.271	#NUM!	CHST1,CHST13,CSGALNACT1,GAL3ST2,NDST1,NDST4,SULT1A1,SULT1A2,SULT1B1,SULT1C2,SULT1C4,SULT2A1,SULT2B1
Alanine Degradation III	1.64	1	#NUM!	GPT,GPT2
Alanine Biosynthesis II	1.64	1	#NUM!	GPT,GPT2
4-hydroxyproline Degradation I	1.64	1	#NUM!	ALDH4A1,HOGA1
Sonic Hedgehog Signaling	1.64	0.31	#NUM!	ARRB2,DYRK1A,GLIS1,HHIP,PRKACA,PRKAG1,PRKAR1B,PRKAR2B,PTCH2
NRF2-mediated Oxidative Stress Response	1.63	0.206	#NUM!	ABCC2,ACTG2,BACH1,CUL3,DNAJA4,DNAJB2,DNAJC13,ENC1,ERP29,FKBP5,FMO1,GPX2,GSTA1,GSTA2,GSTA3,GSTM5,GSTO2,GSTP1,KRAS,MAFG,MAP2K5,MAPK3,MAPK8,MGST1,PIK3C2B,PIK3CD,PIK3CG,PIK3R1,PIK3R4,PRKCD,PRKCZ,PRKD3,RALA,RALB,RAP1A,RRAS2,SOD3,SQSTM1,TXNRD1
FAK Signaling	1.63	0.232	#NUM!	ACTG2,ARHGEF7,BCAR1,CAPN3,CAPN8,CAPN9,DOCK1,FYN,GIT2,KRAS,MAPK3,PIK3C2B,PIK3CD,PIK3CG,PIK3R1,PIK3R4,PLCG1,RALA,RALB,RAP1A,RRAS2,SRC
Leptin Signaling in Obesity	1.62	0.243	#NUM!	ADCY4,ADCY6,AGRP,GHRL,MAPK3,NOTUM,PIK3C2B,PIK3CD,PIK3CG,PIK3R1,PIK3R4,PLCB2,PLCG1,PLCH1,PRKACA,PRKAG1,PRKAR1B,PRKAR2B
Retinoate Biosynthesis I	1.61	0.294	#NUM!	ADH1C,ALDH1A1,ALDH8A1,DHRS7C,DHRS9,RBP1,RBP2,RBP5,RDH5,SDR16C5
Altered T Cell and B Cell Signaling in Rheumatoid Arthritis	1.61	0.233	#NUM!	CD28,CD79A,CD79B,CD86,CSF2,FCER1G,IL10,IL18,IL1B,IL1F10,IL1RN,IL36G,IL37,IL6,SLAMF1,SPP1,TLR1,TLR6,TLR9,TNFSF13,TNFSF13B
PPARα/RXRα Activation	1.6	0.205	#NUM!	ACVR1,ADCY4,ADCY6,APOA2,CD36,CYP2C18,CYP2C19,GH1,GPD1,HELZ2,HSP90AA1,IKBKE,IL1B,IL1R1,IL1R2,IL1RL1,IL6,KRAS,MAPK3,MAPK8,NOTUM,NR0B2,PLCB2,PLCG1,PLCH1,PPARGC1A,PRKACA,PRKAG1,PRKAG3,PRKAR1B,PRKAR2B,RALA,RALB,RAP1A,RRAS2,RXRA,SMAD2,SMAD3,TGFBR2
Dermatan Sulfate Biosynthesis	1.59	0.254	#NUM!	CHST1,CHST13,CSGALNACT1,DSE,GAL3ST2,NDST1,NDST4,SULT1A1,SULT1A2,SULT1B1,SULT1C2,SULT1C4,SULT2A1,SULT2B1,XYLT1
Communication between Innate and Adaptive Immune Cells	1.58	0.229	#NUM!	CCR7,CD28,CD4,CD79A,CD79B,CD86,CSF2,CXCL10,FCER1G,IL10,IL18,IL1B,IL1F10,IL1RN,IL36G,IL37,IL6,TLR1,TLR6,TLR9,TNFSF13,TNFSF13B
Gαs Signaling	1.57	0.224	#NUM!	ADCY4,ADCY6,ADD3,ADORA2A,CHRM1,CNGB3,CREB5,GNB4,GNG11,GNG2,HCAR2,HCAR3,HTR4,MAPK3,MC4R,PRKACA,PRKAG1,PRKAR1B,PRKAR2B,RAP1A,RAPGEF2,RAPGEF3,RAPGEF4,SRC
IL-15 Signaling	1.56	0.24	#NUM!	BCL2L1,CSF2,IL2RB,IL5RA,JAK1,KRAS,LCK,MAPK3,PIK3C2B,PIK3CD,PIK3CG,PIK3R1,PIK3R4,RALA,RALB,RAP1A,RRAS2,STAT5A
Role of Osteoblasts, Osteoclasts and Chondrocytes in Rheumatoid Arthritis	1.55	0.2	#NUM!	ACP5,ADAMTS4,APC,BGLAP,BMP8B,CHP1,CSF1R,CSF2,CTSK,FZD6,GSN,HNF1A,IGF1,IKBKE,IL10,IL18,IL1B,IL1F10,IL1R1,IL1R2,IL1RL1,IL1RN,IL36G,IL37,IL6,LEF1,MAPK3,MAPK8,MMP3,NFATC1,NFATC3,PIK3C2B,PIK3CD,PIK3CG,PIK3R1,PIK3R4,PPP3CB,PTK2B,SP7,SPP1,SRC,TCF7,WNT2B,WNT5B
Ephrin Receptor Signaling	1.55	0.206	#NUM!	ABI1,ABL1,ACP1,ADAM10,ARPC4,BCAR1,CFL2,CREB5,CXCL12,DOK1,EFNA3,EFNA4,EPHA1,EPHA2,EPHB3,FGF1,FYN,GNA12,GNB4,GNG11,GNG2,KRAS,LIMK2,MAPK3,NGEF,PIK3CG,PROK1,RAC2,RALA,RALB,RAP1A,RGS3,RRAS2,SH2D3C,SORBS1,SRC,WIPF1
PAK Signaling	1.53	0.227	#NUM!	ARHGEF7,CFL2,EPHB3,KRAS,LIMK2,MAPK3,MAPK8,MYL10,MYL4,MYL5,MYL9,MYLK,PIK3C2B,PIK3CD,PIK3CG,PIK3R1,PIK3R4,PTK2B,RALA,RALB,RAP1A,RRAS2
Noradrenaline and Adrenaline Degradation	1.53	0.286	#NUM!	ADH1C,ADH6,ADHFE1,ALDH1A1,ALDH3A1,ALDH3B1,ALDH4A1,COMT,DHRS9,IL4I1
Gαq Signaling	1.53	0.209	#NUM!	AGTR1,ARHGEF25,CHP1,CHRM1,GNB4,GNG11,GNG2,GYS2,HRH1,HTR2A,IKBKE,MAPK3,NFATC1,NFATC3,PIK3C2B,PIK3CD,PIK3CG,PIK3R1,PIK3R4,PLCB2,PLCG1,PLD4,PLD6,PPP3CB,PRKCD,PRKCZ,PRKD3,PTK2B,RAC2,RHOB,RHOBTB2,RHOH,RND1
SPINK1 Pancreatic Cancer Pathway	1.53	0.25	#NUM!	CLPS,CPA1,CPA2,CPA3,CPM,CPN1,CTRB2,KLK1,KLK11,KLK6,KLKB1,PRSS3,SMAD2,SMAD3,TGFBR2
Erythropoietin Signaling	1.51	0.237	#NUM!	KRAS,MAPK3,PIK3C2B,PIK3CD,PIK3CG,PIK3R1,PIK3R4,PLCG1,PRKCD,PRKCZ,PRKD3,PTPN6,RALA,RALB,RAP1A,RRAS2,SRC,STAT5A
Neurotrophin/TRK Signaling	1.51	0.237	#NUM!	CREB5,CRYGA,KRAS,MAP2K5,MAPK3,MAPK8,NTRK1,PIK3C2B,PIK3CD,PIK3CG,PIK3R1,PIK3R4,PLCG1,RALA,RALB,RAP1A,RPS6KA1,RRAS2
Protein Kinase A Signaling	1.5	0.185	#NUM!	ACP1,ADCY4,ADCY6,ADD3,AKAP10,CDC25C,CHP1,CNGB3,CREB5,DUSP2,EBI3,ENPP6,EYA1,GNB4,GNG11,GNG2,GYS2,HNF1A,KDELR2,LEF1,MAPK3,MPPE1,MYH10,MYL10,MYL4,MYL5,MYL9,MYLK,NFATC1,NFATC3,NOTUM,PDE1A,PDE1B,PDE1C,PDE2A,PDE4B,PDE4D,PDE6B,PDE6C,PDE9A,PHKG2,PLCB2,PLCG1,PLCH1,PLD6,PPP1R14D,PPP3CB,PRKACA,PRKAG1,PRKAR1B,PRKAR2B,PRKCD,PRKCZ,PRKD3,PTCH2,PTK2B,PTPN22,PTPN3,PTPN6,PTPN7,PTPRB,PTPRE,PTPRH,PTPRR,PYGB,RAP1A,SFN,SMAD3,TCF7,TDP2,TGFBR2,TNNI2,TNNI3,TNS2
γ-linolenate Biosynthesis II (Animals)	1.49	0.353	#NUM!	ACSL1,ACSL3,ACSL5,CYB5R3,SLC27A4,SLC27A5
Mitochondrial L-carnitine Shuttle Pathway	1.49	0.353	#NUM!	ACSL1,ACSL3,ACSL5,CPT1A,SLC27A4,SLC27A5
HIF1α Signaling	1.48	0.2	#NUM!	CCNG2,CHP1,HGF,HK2,HK3,HSP90AA1,IGF1,IL6,IL6R,KRAS,LDHA,LDHC,MAP2K5,MAPK3,mir-135,MKNK2,MMP10,MMP20,MMP3,NCF2,NOS2,NOX4,PIK3C2B,PIK3CD,PIK3CG,PIK3R1,PIK3R4,PLCG1,PPP3CB,PRKCD,PRKCZ,PRKD3,PROK1,RACK1,RALA,RALB,RAP1A,RORC,RRAS2,SLC2A8,VHL
CD28 Signaling in T Helper Cells	1.48	0.217	#NUM!	ARPC4,CD28,CD3D,CD3E,CD3G,CD4,CD86,CHP1,FCER1G,FYN,GRAP2,IKBKE,LAT,LCK,LCP2,MAPK8,NFATC1,NFATC3,PIK3C2B,PIK3CD,PIK3CG,PIK3R1,PIK3R4,PLCG1,PPP3CB,PTPN6
Cardiac Hypertrophy Signaling	1.48	0.196	#NUM!	ADCY4,ADCY6,CHP1,GNA12,GNB4,GNG11,GNG2,IGF1,IL6,IL6R,KRAS,MAP3K6,MAP3K9,MAPK3,MAPK8,MAPKAPK3,MEF2B,MEF2D,MYL10,MYL4,MYL5,MYL9,NOTUM,PIK3C2B,PIK3CD,PIK3CG,PIK3R1,PIK3R4,PLCB2,PLCG1,PLCH1,PPP3CB,PRKACA,PRKAG1,PRKAR1B,PRKAR2B,RAC2,RALA,RALB,RAP1A,RHOB,RHOBTB2,RHOH,RND1,RPS6KA1,RRAS2,TGFBR2
PEDF Signaling	1.47	0.232	#NUM!	BCL2L1,CASP8,GDNF,HNF1A,IKBKE,KRAS,MAPK3,PIK3C2B,PIK3CD,PIK3CG,PIK3R1,PIK3R4,RALA,RALB,RAP1A,RRAS2,TCF7,WASF2,ZEB1
Apelin Adipocyte Signaling Pathway	1.47	0.232	#NUM!	ADCY4,ADCY6,APLNR,GPX2,GPX4,GSTA1,GSTP1,MAPK3,MAPK8,MGST1,NCF2,NOX4,PLIN1,PPARGC1A,PRKACA,PRKAG1,PRKAG3,PRKAR1B,PRKAR2B
RAR Activation	1.47	0.201	#NUM!	ADCY4,ADCY6,ADH1C,ALDH1A1,ALDH8A1,CSF2RB,DHRS7C,DHRS9,ERCC3,GTF2H3,MAPK8,NR2F2,PIK3CD,PIK3CG,PIK3R1,PPARGC1A,PRKACA,PRKAG1,PRKAR1B,PRKAR2B,PRKCD,PRKCZ,PRKD3,PRMT2,RARA,RARG,RBP1,RBP2,RBP5,RDH5,RXRA,SDR16C5,SMAD2,SMAD3,SMARCD2,SRC,STAT5A,TNIP1,TRIM24
Fatty Acid Activation	1.46	0.385	#NUM!	ACSL1,ACSL3,ACSL5,SLC27A4,SLC27A5
Acyl-CoA Hydrolysis	1.46	0.385	#NUM!	ACOT11,ACOT2,ACOT7,GNPAT,HNF4A
Chondroitin Sulfate Biosynthesis	1.45	0.25	#NUM!	CHST1,CHST13,CSGALNACT1,GAL3ST2,NDST1,NDST4,SULT1A1,SULT1A2,SULT1B1,SULT1C2,SULT1C4,SULT2A1,SULT2B1,XYLT1
Actin Cytoskeleton Signaling	1.44	0.197	#NUM!	ACTG2,ACTN2,APC,ARHGAP24,ARHGEF7,ARPC4,BCAR1,CFL2,CYFIP2,DOCK1,F2,F2R,FGF1,FGF11,FGF19,FGF23,GNA12,GSN,KNG1,KRAS,LBP,LIMK2,MAPK3,MYH10,MYH7,MYL10,MYL4,MYL5,MYL9,MYLK,NCKAP1L,PIK3C2B,PIK3CD,PIK3CG,PIK3R1,PIK3R4,PIP5K1A,RAC2,RALA,RALB,RAP1A,RRAS2,WASF2
Estrogen Biosynthesis	1.44	0.268	#NUM!	CYP19A1,CYP1A1,CYP2C18,CYP2C19,CYP2S1,CYP4B1,CYP4X1,HSD17B12,HSD17B13,HSD17B14,HSD17B2
PFKFB4 Signaling Pathway	1.44	0.261	#NUM!	CREB5,FBP1,HK2,HK3,MAP2K5,MAPK3,PFKFB4,PFKM,PRKACA,PRKAG1,PRKAR1B,PRKAR2B
Nitric Oxide Signaling in the Cardiovascular System	1.44	0.222	#NUM!	CHRM1,GUCY2C,HSP90AA1,KNG1,MAPK3,PDE1A,PDE1B,PDE1C,PDE2A,PIK3C2B,PIK3CD,PIK3CG,PIK3R1,PIK3R4,PRKACA,PRKAG1,PRKAR1B,PRKAR2B,PRKCD,PRKCZ,PRKD3,PROK1
VDR/RXR Activation	1.41	0.231	#NUM!	BGLAP,CSF2,CST6,CXCL10,GTF2B,HOXA10,HR,HSD17B2,IGFBP6,IL1RL1,KLK6,PRKCD,PRKCZ,PRKD3,RXRA,SEMA3B,SPP1,SULT2A1
Ovarian Cancer Signaling	1.4	0.209	#NUM!	ABL1,APC,CDK4,CDKN2A,CGA,FZD6,HNF1A,KRAS,LEF1,MAPK3,PIK3C2B,PIK3CD,PIK3CG,PIK3R1,PIK3R4,PRKACA,PRKAG1,PRKAR1B,PRKAR2B,PROK1,PTGS1,RALA,RALB,RAP1A,RRAS2,SRC,TCF7,WNT2B,WNT5B
CNTF Signaling	1.4	0.246	#NUM!	JAK1,KRAS,MAPK3,PIK3C2B,PIK3CD,PIK3CG,PIK3R1,PIK3R4,RALA,RALB,RAP1A,RPS6KA1,RPS6KA2,RRAS2
Role of NFAT in Cardiac Hypertrophy	1.39	0.196	#NUM!	ADCY4,ADCY6,CHP1,GNB4,GNG11,GNG2,HDAC3,HDAC5,HDAC9,IGF1,IL6,KRAS,MAPK3,MAPK8,MEF2B,MEF2D,NOTUM,PIK3C2B,PIK3CD,PIK3CG,PIK3R1,PIK3R4,PLCB2,PLCG1,PLCH1,PPP3CB,PRKACA,PRKAG1,PRKAR1B,PRKAR2B,PRKCD,PRKCZ,PRKD3,RALA,RALB,RAP1A,RCAN1,RCAN2,RRAS2,SLC8A3,SRC,TGFBR2
B Cell Receptor Signaling	1.39	0.2	#NUM!	ABL1,BCL2L1,BCL6,BLNK,CD22,CD79A,CD79B,CFL2,CREB5,DAPP1,ETS1,FCGR2A,GAB2,IKBKE,INPP5D,INPP5J,KRAS,MAP3K6,MAP3K9,MAPK3,MAPK8,NFATC1,NFATC3,PIK3C2B,PIK3CD,PIK3CG,PIK3R1,PIK3R4,PPP3CB,PTK2B,PTPN6,RAC2,RALA,RALB,RAP1A,RASSF5,RRAS2
Glutathione-mediated Detoxification	1.38	0.281	#NUM!	GSTA1,GSTA2,GSTA3,GSTM5,GSTO2,GSTP1,HPGDS,MGST1,NAT8
Ethanol Degradation II	1.38	0.281	#NUM!	ACSL1,ADH1C,ADH6,ADHFE1,ALDH1A1,ALDH3A1,ALDH3B1,ALDH4A1,DHRS9
Retinol Biosynthesis	1.37	0.262	#NUM!	AADAC,BCO1,CES2,CES4A,DHRS9,PNLIPRP1,PNLIPRP2,PNPLA3,RBP1,RBP2,RBP5
RhoGDI Signaling	1.36	0.2	#NUM!	ACTG2,ARHGAP8/PRR5-ARHGAP8,ARHGAP9,ARHGDIB,ARHGEF19,ARHGEF3,ARHGEF7,ARPC4,CDH10,CDH16,CDH17,CDH18,CDH26,CDH5,CDH9,CFL2,DGKZ,DLC1,ESR1,GNA12,GNB4,GNG11,GNG2,LIMK2,MYL10,MYL4,MYL5,MYL9,PIP5K1A,RAC2,RHOB,RHOBTB2,RHOH,RND1,SRC,WASF2
Thyroid Cancer Signaling	1.36	0.228	#NUM!	CRYGA,GDNF,HNF1A,IGF1,KRAS,LEF1,MAPK3,NTRK1,PIK3C2B,PIK3CD,PIK3CG,PIK3R1,PIK3R4,RALA,RALB,RAP1A,RRAS2,TCF7
Regulation of the Epithelial-Mesenchymal Transition Pathway	1.35	0.198	#NUM!	APC,DVL2,ETS1,FGF1,FGF11,FGF19,FGF23,FGFR4,FZD6,HGF,HNF1A,JAK1,KRAS,LEF1,LOX,MAP2K5,MAPK3,mir-192,mir-8,NCSTN,PIK3C2B,PIK3CD,PIK3CG,PIK3R1,PIK3R4,RALA,RALB,RAP1A,RRAS2,SMAD2,SMAD3,TCF7,TGFBR2,TWIST1,WNT2B,WNT5B,ZEB1,ZEB2
Neuregulin Signaling	1.33	0.219	#NUM!	CDK5,DCN,DLG4,EREG,ERRFI1,GRB7,HSP90AA1,KRAS,MAPK3,NRG3,PIK3R1,PLCG1,PRKCD,PRKCZ,PRKD3,RALA,RALB,RAP1A,RRAS2,SRC,STAT5A
HIPPO signaling	1.33	0.224	#NUM!	AJUBA,CUL1,DLG2,DLG4,ITCH,MST1,PATJ,PPP1R14D,PPP2CA,PPP2R3A,RASSF1,RASSF6,SFN,SKP1,SMAD2,SMAD3,TEAD3,TJP2,WWTR1
Tryptophan Degradation III (Eukaryotic)	1.33	0.304	#NUM!	ACAA2,ACMSD,AFMID,CDYL,CYP2S1,HADH,IDO1
Apelin Cardiac Fibroblast Signaling Pathway	1.33	0.304	#NUM!	AGTR1,ANGPT2,APLNR,IL6,PRKAG1,PRKAG3,SPHK1
Phototransduction Pathway	1.32	0.245	#NUM!	CNGB3,GUCA1A,GUCA2B,GUCY2C,OPN3,PDE6B,PDE6C,PRKACA,PRKAG1,PRKAR1B,PRKAR2B,RCVRN,RGR
UDP-N-acetyl-D-glucosamine Biosynthesis II	1.32	0.5	#NUM!	FMO3,PGM3,UAP1
Semaphorin Neuronal Repulsive Signaling Pathway	1.31	0.208	#NUM!	CDK5,CFL2,FARP2,FES,FYN,LIMK2,MAP2K5,MICAL1,MYL10,MYL4,MYL5,MYL9,PDE4B,PDE4D,PIK3C2B,PIK3CD,PIK3CG,PIK3R1,PIK3R4,PLCG1,PRKACA,PRKAG1,PRKAR1B,PRKAR2B,RND1,SEMA3E,SEMA6B
Stearate Biosynthesis I (Animals)	1.31	0.25	#NUM!	ACOT11,ACOT2,ACOT7,ACSL1,ACSL3,ACSL5,GNPAT,HNF4A,SLC27A4,SLC27A5,SRD5A3,ZADH2
SAPK/JNK Signaling	1.31	0.216	#NUM!	FCER1G,GNA12,GNG11,GNG2,KRAS,LCK,MAP3K9,MAP4K1,MAPK8,NFATC1,NFATC3,PIK3C2B,PIK3CD,PIK3CG,PIK3R1,PIK3R4,RAC2,RALA,RALB,RAP1A,RRAS2,SH2D2A
JAK/Stat Signaling	1.31	0.225	#NUM!	BCL2L1,GAST,IL6,JAK1,KRAS,MAPK3,PIK3C2B,PIK3CD,PIK3CG,PIK3R1,PIK3R4,PTPN6,RALA,RALB,RAP1A,RRAS2,SOCS2,STAT5A
IL-17A Signaling in Airway Cells	1.3	0.234	#NUM!	CXCL5,IKBKE,IL17RC,IL19,IL6,JAK1,MAPK3,MAPK8,MUC5B,PIK3C2B,PIK3CD,PIK3CG,PIK3R1,PIK3R4,TRAF3IP2
Germ Cell-Sertoli Cell Junction Signaling	1.29	0.199	#NUM!	A2M,ACTG2,ACTN2,BCAR1,CFL2,EPN1,FER,GSN,KRAS,LIMK2,MAP3K6,MAP3K9,MAPK3,MAPK8,MTMR2,PIK3C2B,PIK3CD,PIK3CG,PIK3R1,PIK3R4,PLS1,RAC2,RALA,RALB,RAP1A,RHOB,RHOBTB2,RHOH,RND1,RRAS2,SORBS1,SRC,TGFBR2,TUBB8
Cellular Effects of Sildenafil (Viagra)	1.28	0.206	#NUM!	ACTG2,ADCY4,ADCY6,GUCY2C,KCNN3,KCNN4,MYH10,MYH7,MYL10,MYL4,MYL5,MYL9,MYLK,NOTUM,PDE1A,PDE1B,PDE1C,PDE2A,PDE4B,PDE4D,PLCB2,PLCG1,PLCH1,PRKACA,PRKAG1,PRKAR1B,PRKAR2B
Regulation of Cellular Mechanics by Calpain Protease	1.25	0.231	#NUM!	ACTN2,CAPN3,CAPN8,CAPN9,CAST,CCNA2,CDK4,CNGB3,KRAS,MAPK3,RALA,RALB,RAP1A,RRAS2,SRC
Endocannabinoid Developing Neuron Pathway	1.24	0.209	#NUM!	ADCY4,ADCY6,CREB5,GNG11,GNG2,KRAS,MAP2K5,MAPK3,MAPK8,PIK3C2B,PIK3CD,PIK3CG,PIK3R1,PIK3R4,PRKACA,PRKAG1,PRKAR1B,PRKAR2B,RAC2,RALA,RALB,RAP1A,RRAS2,SRC
Thrombin Signaling	1.23	0.192	#NUM!	ADCY4,ADCY6,ARHGEF3,F2,F2R,F2RL2,F2RL3,GNA12,GNB4,GNG11,GNG2,KRAS,MAPK3,MYL10,MYL4,MYL5,MYL9,MYLK,NOTUM,PIK3C2B,PIK3CD,PIK3CG,PIK3R1,PIK3R4,PLCB2,PLCG1,PLCH1,PRKCD,PRKCZ,PRKD3,RAC2,RALA,RALB,RAP1A,RHOB,RHOBTB2,RHOH,RND1,RRAS2,SRC
PPAR Signaling	1.23	0.212	#NUM!	HSP90AA1,IKBKE,IL18,IL1B,IL1F10,IL1R1,IL1R2,IL1RL1,IL1RN,IL36G,IL37,KRAS,MAPK3,NR0B2,NR1H3,PPARGC1A,RALA,RALB,RAP1A,RRAS2,RXRA,STAT5A
MIF-mediated Glucocorticoid Regulation	1.22	0.265	#NUM!	MAPK3,NR3C1,PLA2G12B,PLA2G1B,PLA2G2A,PLA2G3,PLA2G4B,PLA2G4D,PLA2G4F
Signaling by Rho Family GTPases	1.22	0.189	#NUM!	ACTG2,ARHGEF19,ARHGEF3,ARHGEF7,ARPC4,CDC42EP1,CDH10,CDH16,CDH17,CDH18,CDH26,CDH5,CDH9,CFL2,GNA12,GNB4,GNG11,GNG2,LIMK2,MAP3K9,MAPK3,MAPK8,MYL10,MYL4,MYL5,MYL9,MYLK,NCF2,NOX4,PIK3C2B,PIK3CD,PIK3CG,PIK3R1,PIK3R4,PIP5K1A,PKN1,PRKCZ,PTK2B,RAC2,RHOB,RHOBTB2,RHOH,RND1,SEPTIN12,SEPTIN9,WIPF1
Diphthamide Biosynthesis	1.21	0.667	#NUM!	DPH6,EEF2
4-aminobutyrate Degradation I	1.21	0.667	#NUM!	ABAT,SUCLG2
VEGF Signaling	1.21	0.212	#NUM!	ACTG2,ACTN2,BCL2L1,KRAS,MAPK3,PIK3C2B,PIK3CD,PIK3CG,PIK3R1,PIK3R4,PLCG1,PROK1,PTK2B,PTPN6,RALA,RALB,RAP1A,RRAS2,SFN,SH2D2A,SRC
Apelin Cardiomyocyte Signaling Pathway	1.21	0.212	#NUM!	APLNR,MAPK3,MAPK8,MYL10,MYL4,MYL5,MYL9,MYLK,NOTUM,PIK3C2B,PIK3CD,PIK3CG,PIK3R1,PIK3R4,PLCB2,PLCG1,PLCH1,PRKCD,PRKCZ,PRKD3,SLC8A3
Ceramide Signaling	1.2	0.216	#NUM!	CERK,CNKSR1,KRAS,MAPK3,MAPK8,PIK3C2B,PIK3CD,PIK3CG,PIK3R1,PIK3R4,PPP2CA,PPP2R3A,PRKCZ,RALA,RALB,RAP1A,RRAS2,S1PR4,SPHK1
Sphingosine-1-phosphate Signaling	1.17	0.205	#NUM!	ACER1,ADCY4,ADCY6,ASAH1,CASP8,GNA12,MAPK3,NOTUM,PIK3C2B,PIK3CD,PIK3CG,PIK3R1,PIK3R4,PLCB2,PLCG1,PLCH1,PTK2B,RAC2,RHOB,RHOBTB2,RHOH,RND1,S1PR4,SPHK1
The Visual Cycle	1.17	0.3	#NUM!	DHRS9,RBP1,RBP2,RBP5,RDH5,RPE65
GDP-glucose Biosynthesis	1.15	0.364	#NUM!	HK2,HK3,HKDC1,PGM3
Role of JAK family kinases in IL-6-type Cytokine Signaling	1.15	0.28	#NUM!	IL6,IL6R,JAK1,MAPK3,MAPK8,OSM,STAT5A
Bupropion Degradation	1.15	0.28	#NUM!	CYP19A1,CYP1A1,CYP2C18,CYP2C19,CYP2S1,CYP4B1,CYP4X1
Human Embryonic Stem Cell Pluripotency	1.14	0.2	#NUM!	ACVR1,APC,BMP8B,CRYGA,FGFR4,FZD6,HNF1A,INHBA,LEF1,LEFTY1,NANOG,NODAL,NTRK1,PIK3C2B,PIK3CD,PIK3CG,PIK3R1,PIK3R4,S1PR4,SMAD2,SMAD3,SPHK1,TCF7,TDGF1,TGFBR2,WNT2B,WNT5B
Rac Signaling	1.14	0.205	#NUM!	ANK1,ARPC4,CFL2,CYFIP2,KRAS,LIMK2,MAPK3,MAPK8,MCF2L,NCF2,NOX4,PIK3C2B,PIK3CD,PIK3CG,PIK3R1,PIK3R4,PIP5K1A,PRKCZ,PTK2B,RALA,RALB,RAP1A,RRAS2
GPCR-Mediated Nutrient Sensing in Enteroendocrine Cells	1.14	0.205	#NUM!	ADCY4,ADCY6,FFAR2,FFAR3,FFAR4,GAST,GNG11,GNG2,LPAR5,NOTUM,PLCB2,PLCG1,PLCH1,PRKACA,PRKAG1,PRKAR1B,PRKAR2B,PRKCD,PRKCZ,PRKD3,RAPGEF4,TAS1R3,TRPM5
HER-2 Signaling in Breast Cancer	1.13	0.214	#NUM!	ITGB2,ITGB4,ITGB6,KRAS,PIK3C2B,PIK3CD,PIK3CG,PIK3R1,PIK3R4,PLCG1,PRKCD,PRKCZ,PRKD3,RALA,RALB,RAP1A,RRAS2,TSC2
Neuropathic Pain Signaling In Dorsal Horn Neurons	1.13	0.208	#NUM!	GRM4,KCNN3,KCNN4,MAPK3,NOTUM,PIK3C2B,PIK3CD,PIK3CG,PIK3R1,PIK3R4,PLCB2,PLCG1,PLCH1,PRKACA,PRKAG1,PRKAR1B,PRKAR2B,PRKCD,PRKCZ,PRKD3,SRC
Glycogen Biosynthesis II (from UDP-D-Glucose)	1.13	0.429	#NUM!	GBE1,GYG1,GYS2
Caveolar-mediated Endocytosis Signaling	1.13	0.219	#NUM!	ABL1,ACTG2,ALB,CD48,COPB2,COPG2,FYN,ITGA2B,ITGA7,ITGAE,ITGAM,ITGAV,ITGB2,ITGB4,ITGB6,SRC
Calcium Signaling	1.13	0.189	#NUM!	ASPH,ATP2B1,ATP2C1,CAMKK1,CHP1,CHRNA1,CHRNA2,CHRNA6,CHRNE,CREB5,HDAC3,HDAC5,HDAC9,HTR3A,MAPK3,MEF2B,MEF2D,MYH10,MYH7,MYL4,MYL5,MYL9,NFATC1,NFATC3,PPP3CB,PRKACA,PRKAG1,PRKAR1B,PRKAR2B,RAP1A,RCAN1,RCAN2,SLC8A3,TNNC1,TNNI2,TNNI3,TP63,TPM3,TPM4
Glioblastoma Multiforme Signaling	1.12	0.194	#NUM!	APC,CDK4,CDKN2A,E2F8,FZD6,IGF1,KRAS,LEF1,MAPK3,NOTUM,PIK3C2B,PIK3CD,PIK3CG,PIK3R1,PIK3R4,PLCB2,PLCG1,PLCH1,PRKCD,RAC2,RALA,RALB,RAP1A,RHOB,RHOBTB2,RHOH,RND1,RRAS2,SRC,TSC2,WNT2B,WNT5B
Nicotine Degradation III	1.11	0.228	#NUM!	CSGALNACT1,CYP19A1,CYP1A1,CYP2C18,CYP2C19,CYP2S1,CYP4B1,CYP4X1,UGT1A3,UGT1A6,UGT1A8 (includes others),UGT2B17,UGT2B7
TGF-β Signaling	1.1	0.208	#NUM!	ACVR1,BMPR1B,HNF4A,INHBA,KRAS,MAP4K1,MAPK3,MAPK8,NODAL,PITX2,RALA,RALB,RAP1A,RNF111,RRAS2,RUNX3,SMAD2,SMAD3,TGFBR2,TGIF1
Androgen Biosynthesis	1.1	0.312	#NUM!	GSTA1,HSD17B14,HSD3B7,SRD5A2,SRD5A3
IL-4 Signaling	1.09	0.212	#NUM!	HMGA1,INPP5D,INPP5J,JAK1,KRAS,NFATC1,NFATC3,NR3C1,PIK3C2B,PIK3CD,PIK3CG,PIK3R1,PIK3R4,PTPN6,RALA,RALB,RAP1A,RRAS2
Iron homeostasis signaling pathway	1.08	0.197	#NUM!	ATP6V1B1,ATP6V1G1,BMP8B,BMPR1B,CUL1,EPAS1,FECH,FLVCR1,FXN,HBB,HBD,HBE1,HJV,HP,IL6,IL6R,JAK1,MAPK3,SKP1,SLC11A1,SLC11A2,SLC39A14,SMAD2,SMAD3,STAT5A,TCIRG1,TFRC
Acetone Degradation I (to Methylglyoxal)	1.08	0.258	#NUM!	CYP19A1,CYP1A1,CYP2C18,CYP2C19,CYP2S1,CYP4B1,CYP4X1,ZADH2
NGF Signaling	1.07	0.202	#NUM!	CREB5,IKBKE,KRAS,MAP3K6,MAP3K9,MAPK3,MAPK8,NTRK1,PIK3C2B,PIK3CD,PIK3CG,PIK3R1,PIK3R4,PLCG1,PRKCD,PRKCZ,RALA,RALB,RAP1A,RPS6KA1,RPS6KA2,RPS6KC1,RRAS2
FLT3 Signaling in Hematopoietic Progenitor Cells	1.07	0.212	#NUM!	CREB5,GAB2,INPP5D,KRAS,MAPK3,PIK3C2B,PIK3CD,PIK3CG,PIK3R1,PIK3R4,RALA,RALB,RAP1A,RPS6KA1,RPS6KA2,RRAS2,STAT5A
Chemokine Signaling	1.07	0.212	#NUM!	CCL2,CCL24,CCR5,CXCL12,KRAS,LIMK2,MAPK3,MAPK8,PIK3CG,PLCB2,PLCG1,PTK2B,RALA,RALB,RAP1A,RRAS2,SRC
nNOS Signaling in Neurons	1.06	0.234	#NUM!	CAPN3,CAPN8,CAPN9,CHP1,DLG2,DLG4,PFKM,PPP3CB,PRKCD,PRKCZ,PRKD3
Cancer Drug Resistance By Drug Efflux	1.06	0.224	#NUM!	ABCC2,KRAS,MAPK3,mir-130,mir-154,mir-298,PIK3CD,PIK3CG,PIK3R1,RALA,RALB,RAP1A,RRAS2
Synaptogenesis Signaling Pathway	1.05	0.179	#NUM!	ADCY4,ADCY6,APOE,ARHGEF7,ARPC4,CDH10,CDH16,CDH17,CDH18,CDH26,CDH5,CDH9,CDK5,CLASP2,CPLX4,CREB5,DAB1,DLG4,EFNA3,EFNA4,EPHA1,EPHA2,EPHB3,FGR,FYN,GRM4,KRAS,LCK,MAP1B,MAPK3,NAPG,NLGN2,PIK3C2B,PIK3CD,PIK3CG,PIK3R1,PIK3R4,PLCG1,PRKACA,PRKAG1,PRKAR1B,PRKAR2B,PRKCD,RALA,RALB,RAP1A,RRAS2,SNCG,SRC,SYN3,SYT15,SYT2,SYT3,SYT5,SYT8,THBS3
Pancreatic Adenocarcinoma Signaling	1.05	0.202	#NUM!	ABL1,BCL2L1,CDK4,CDKN2A,E2F8,JAK1,KRAS,MAPK3,MAPK8,PIK3C2B,PIK3CD,PIK3CG,PIK3R1,PIK3R4,PLD4,PLD6,PROK1,RALA,RALGDS,SMAD2,SMAD3,TGFBR2
MIF Regulation of Innate Immunity	1.05	0.238	#NUM!	MAPK3,MAPK8,NOS2,PLA2G12B,PLA2G1B,PLA2G2A,PLA2G3,PLA2G4B,PLA2G4D,PLA2G4F
FcγRIIB Signaling in B Lymphocytes	1.04	0.213	#NUM!	BLNK,CD79A,CD79B,DOK1,INPP5D,KRAS,MAPK8,PIK3C2B,PIK3CD,PIK3CG,PIK3R1,PIK3R4,RALA,RALB,RAP1A,RRAS2
Lymphotoxin β Receptor Signaling	1.03	0.226	#NUM!	BCL2L1,IKBKE,LTBR,MAPK3,PIK3C2B,PIK3CD,PIK3CG,PIK3R1,PIK3R4,TNFSF14,TRAF1,VCAM1
Glucose and Glucose-1-phosphate Degradation	1.03	0.333	#NUM!	HK2,HK3,HKDC1,PGM3
14-3-3-mediated Signaling	1.03	0.197	#NUM!	KRAS,MAPK3,MAPK8,NOTUM,PIK3C2B,PIK3CD,PIK3CG,PIK3R1,PIK3R4,PLCB2,PLCG1,PLCH1,PRKCD,PRKCZ,PRKD3,RALA,RALB,RAP1A,RPS6KA1,RRAS2,SFN,SRC,TP73,TSC2,TUBB8
mTOR Signaling	1.03	0.186	#NUM!	ARHGAP8/PRR5-ARHGAP8,DGKZ,EIF3G,EIF4G1,EIF4G3,KRAS,MAPK3,PIK3C2B,PIK3CD,PIK3CG,PIK3R1,PIK3R4,PLD4,PLD6,PPP2CA,PPP2R3A,PRKAG1,PRKAG3,PRKCD,PRKCZ,PRKD3,PROK1,PRR5,RAC2,RALA,RALB,RAP1A,RHOB,RHOBTB2,RHOH,RND1,RPS23,RPS3,RPS6KA1,RPS6KA2,RPS6KC1,RRAS2,TSC2,ULK1
Fatty Acid β-oxidation I	1.01	0.25	#NUM!	ACAA2,ACSL1,ACSL3,ACSL5,ECI1,HADH,SLC27A4,SLC27A5
Maturity Onset Diabetes of Young (MODY) Signaling	1.01	0.22	#NUM!	ALDOB,APOA2,APOA5,APOC3,APOD,APOE,APOH,APOL3,FABP1,FABP2,HNF1A,HNF4A,KLF11
Toll-like Receptor Signaling	1	0.211	#NUM!	EIF2AK2,IL18,IL1B,IL1F10,IL1RL1,IL1RN,IL36G,IL37,IRAK3,LBP,MAPK8,TLR1,TLR6,TLR9,TOLLIP,TRAF1
D-myo-inositol (1,4,5)-trisphosphate Degradation	1	0.294	#NUM!	BPNT2,INPP5A,INPP5D,INPP5J,SEC16A
Histamine Degradation	1	0.294	#NUM!	ALDH1A1,ALDH3A1,ALDH3B1,ALDH4A1,AOC1
Polyamine Regulation in Colon Cancer	0.996	0.273	#NUM!	APC,KRAS,OAZ2,OAZ3,PSMA8,PSME1
Apoptosis Signaling	0.996	0.202	#NUM!	ACIN1,BCL2L1,CAPN3,CAPN8,CAPN9,CASP8,DFFB,GAS2,IKBKE,KRAS,LMNA,MAPK3,MAPK8,MCL1,PLCG1,RALA,RALB,RAP1A,RPS6KA1,RRAS2
Serotonin Receptor Signaling	0.991	0.233	#NUM!	ADCY4,ADCY6,DDC,HTR1D,HTR2A,HTR3A,HTR4,IL4I1,QDPR,SLC18A1
Insulin Receptor Signaling	0.991	0.193	#NUM!	FYN,GRB10,GYS2,INPP5D,INPP5J,JAK1,KRAS,MAPK3,MAPK8,PIK3C2B,PIK3CD,PIK3CG,PIK3R1,PIK3R4,PPP1R14D,PRKACA,PRKAG1,PRKAR1B,PRKAR2B,PRKCZ,RALA,RALB,RAP1A,RRAS2,SCNN1A,SGK1,TSC2
LPS-stimulated MAPK Signaling	0.987	0.207	#NUM!	IKBKE,KRAS,LBP,MAPK3,MAPK8,PIK3C2B,PIK3CD,PIK3CG,PIK3R1,PIK3R4,PRKCD,PRKCZ,PRKD3,RALA,RALB,RAP1A,RRAS2
Role of IL-17A in Arthritis	0.987	0.222	#NUM!	CCL2,CXCL5,IL17RC,MAPK3,MAPK8,NOS2,PIK3C2B,PIK3CD,PIK3CG,PIK3R1,PIK3R4,RPS6KA1
Tec Kinase Signaling	0.983	0.189	#NUM!	ACTG2,FCER1G,FGR,FRK,FYN,GNA12,GNB4,GNG11,GNG2,JAK1,LCK,MAPK8,MS4A2,PIK3C2B,PIK3CD,PIK3CG,PIK3R1,PIK3R4,PLCG1,PRKCD,PRKCZ,PRKD3,PTK2B,RAC2,RHOB,RHOBTB2,RHOH,RND1,SRC,STAT5A,TNFSF12
Cardiac β-adrenergic Signaling	0.963	0.191	#NUM!	ADCY4,ADCY6,AKAP10,ENPP6,GNB4,GNG11,GNG2,MPPE1,PDE1A,PDE1B,PDE1C,PDE2A,PDE4B,PDE4D,PDE6B,PDE6C,PDE9A,PLD6,PPP1R14D,PPP2CA,PPP2R3A,PRKACA,PRKAG1,PRKAR1B,PRKAR2B,SLC8A3,TDP2
Heme Biosynthesis from Uroporphyrinogen-III I	0.959	0.5	#NUM!	CPOX,FECH
Catecholamine Biosynthesis	0.959	0.5	#NUM!	DBH,DDC
Ascorbate Recycling (Cytosolic)	0.959	0.5	#NUM!	GLRX,GSTO2
Arginine Degradation I (Arginase Pathway)	0.959	0.5	#NUM!	ALDH4A1,ARG1
Phenylalanine Degradation I (Aerobic)	0.959	0.5	#NUM!	PAH,QDPR
IL-9 Signaling	0.951	0.242	#NUM!	JAK1,PIK3C2B,PIK3CD,PIK3CG,PIK3R1,PIK3R4,SOCS2,STAT5A
Crosstalk between Dendritic Cells and Natural Killer Cells	0.943	0.202	#NUM!	ACTG2,CCR7,CD226,CD28,CD69,CD86,CSF2,CSF2RB,FSCN2,ICAM3,IL18,IL2RB,IL6,KLRD1,LTBR,TLR9,TREM2,TYROBP
Melatonin Signaling	0.936	0.208	#NUM!	GNRH2,MAP2K5,MAPK3,NOTUM,PLCB2,PLCG1,PLCH1,PRKACA,PRKAG1,PRKAR1B,PRKAR2B,PRKCD,PRKCZ,PRKD3,RORC
ILK Signaling	0.932	0.184	#NUM!	ACTG2,ACTN2,CFL2,CREB5,DOCK1,DSP,FBLIM1,ITGB2,ITGB4,ITGB6,LEF1,LIMS1,LIMS2,MAPK3,MAPK8,MYH10,MYH7,MYL4,MYL5,MYL9,NOS2,PIK3C2B,PIK3CD,PIK3CG,PIK3R1,PIK3R4,PPP2CA,PPP2R3A,PROK1,RAC2,RHOB,RHOBTB2,RHOH,RND1,TGFB1I1
Agrin Interactions at Neuromuscular Junction	0.924	0.205	#NUM!	ACTG2,ARHGEF7,CHRNA1,GABPA,ITGB2,KRAS,MAPK3,MAPK8,NRG3,RAC2,RALA,RALB,RAP1A,RAPSN,RRAS2,SRC
Role of IL-17A in Psoriasis	0.924	0.308	#NUM!	CXCL5,IL17RC,S100A8,S100A9
NAD Phosphorylation and Dephosphorylation	0.924	0.308	#NUM!	ACP1,ACP3,ACP5,NADK
Bile Acid Biosynthesis, Neutral Pathway	0.924	0.308	#NUM!	AKR1C1/AKR1C2,CYP27A1,HSD3B7,SLC27A5
Superpathway of D-myo-inositol (1,4,5)-trisphosphate Metabolism	0.921	0.261	#NUM!	BPNT2,INPP5A,INPP5D,INPP5J,ITPKC,SEC16A
Autophagy	0.921	0.213	#NUM!	ATG7,CTSE,CTSF,CTSG,CTSH,CTSK,CTSZ,MAP1LC3A,MAP1LC3B2,PIK3R4,SQSTM1,ULK1,VPS41
Differential Regulation of Cytokine Production in Macrophages and T Helper Cells by IL-17A and IL-17F	0.914	0.278	#NUM!	CCL2,CSF2,IL10,IL1B,IL6
1D-myo-inositol Hexakisphosphate Biosynthesis II (Mammalian)	0.914	0.278	#NUM!	INPP5A,INPP5D,INPP5J,ITPKC,SEC16A
D-myo-inositol (1,3,4)-trisphosphate Biosynthesis	0.914	0.278	#NUM!	INPP5A,INPP5D,INPP5J,ITPKC,SEC16A
Sertoli Cell-Sertoli Cell Junction Signaling	0.91	0.184	#NUM!	A2M,ACTG2,ACTN2,BCAR1,CLDN11,CLDN12,CLDN14,CLDN15,CLDN4,CLDN5,CLDN8,EPB41,EPN1,JAM3,KRAS,MAP3K6,MAP3K9,MAPK3,MAPK8,MTMR2,NOS2,PLS1,PRKACA,PRKAG1,PRKAR1B,PRKAR2B,RALA,RALB,RAP1A,RRAS2,SORBS1,SRC,TJP2,TUBB8
Th17 Activation Pathway	0.876	0.198	#NUM!	BATF,CCR6,CSF2,DEFB124,FCER1G,HSP90AA1,IL10,IL1B,IL1R1,IL26,IL6,IL6R,IRAK3,JAK1,NFATC1,NFATC3,RORC,RUNX1
Mouse Embryonic Stem Cell Pluripotency	0.866	0.194	#NUM!	APC,DVL2,FZD6,HNF1A,ID3,JAK1,KRAS,LEF1,MAPK3,NANOG,PIK3C2B,PIK3CD,PIK3CG,PIK3R1,PIK3R4,RALA,RALB,RAP1A,RRAS2,TCF7
UVC-Induced MAPK Signaling	0.866	0.216	#NUM!	KRAS,MAPK3,MAPK8,PRKCD,PRKCZ,PRKD3,RALA,RALB,RAP1A,RRAS2,SRC
Pathogenesis of Multiple Sclerosis	0.848	0.333	#NUM!	CCR1,CCR5,CXCL10
Heme Biosynthesis II	0.848	0.333	#NUM!	ALAS1,CPOX,FECH
Insulin Secretion Signaling Pathway	0.845	0.177	#NUM!	ADCY4,ADCY6,CCKAR,CREB5,CSH1/CSH2,EIF4G1,EIF4G3,FGR,FURIN,FYN,GH1,HNF1A,JAK1,KLF11,LCK,MAPK3,NALCN,NAPG,NOTUM,PABPC1,PIK3C2B,PIK3CD,PIK3CG,PIK3R1,PIK3R4,PLCB2,PLCG1,PLCH1,PRKACA,PRKAG1,PRKAR1B,PRKAR2B,PRKCD,PRKCZ,PRKD3,PRLR,RAP1A,RAPGEF4,SCNN1A,SLC2A8,SRC,SRP19,STAT5A
IL-17A Signaling in Fibroblasts	0.836	0.229	#NUM!	CCL2,CXCL5,IKBKE,IL17RC,IL6,MAPK3,NFKBIZ,TRAF3IP2
Oxidative Ethanol Degradation III	0.836	0.263	#NUM!	ACSL1,ALDH1A1,ALDH3A1,ALDH3B1,ALDH4A1
Epithelial Adherens Junction Signaling	0.833	0.184	#NUM!	ACTG2,ACTN2,ACVR1,APC,ARPC4,EPN1,FARP2,FER,FGF1,HGF,HNF1A,KRAS,LEF1,LMO7,MYH10,MYH7,MYL4,MYL5,MYL9,RALA,RALB,RAP1A,RRAS2,SORBS1,SRC,TCF7,TGFBR2,TUBB8
Leukotriene Biosynthesis	0.83	0.286	#NUM!	DPEP2,GGT1,GGT6,LTC4S
Glycogen Degradation III	0.83	0.286	#NUM!	AGL,MGAM,PGM3,PYGB
Synaptic Long Term Depression	0.821	0.18	#NUM!	GAST,GNA12,GRM4,GUCY2C,IGF1,KRAS,LCAT,MAPK3,NOS2,NOTUM,NPR3,PLA2G12B,PLA2G1B,PLA2G2A,PLA2G3,PLA2G4B,PLA2G4D,PLA2G4F,PLAAT5,PLB1,PLCB2,PLCG1,PLCH1,PNPLA3,PPP2CA,PPP2R3A,PRKCD,PRKCZ,PRKD3,RALA,RALB,RAP1A,RRAS2,SOX15
Melatonin Degradation III	0.821	1	#NUM!	MPO
Thiamin Salvage III	0.821	1	#NUM!	TPK1
2-amino-3-carboxymuconate Semialdehyde Degradation to Glutaryl-CoA	0.821	1	#NUM!	ACMSD
Histamine Biosynthesis	0.821	1	#NUM!	HDC
Lanosterol Biosynthesis	0.821	1	#NUM!	LSS
UDP-N-acetyl-D-galactosamine Biosynthesis I	0.821	1	#NUM!	GALE
AMPK Signaling	0.81	0.178	#NUM!	AK3,AK9,CCNA2,CHRM1,CHRNA1,CHRNA2,CHRNA6,CHRNE,CPT1A,CREB5,EEF2,GYS2,HNF4A,PCK2,PFKFB2,PFKFB3,PFKFB4,PFKM,PHLPP1,PIK3C2B,PIK3CD,PIK3CG,PIK3R1,PIK3R4,PPARGC1A,PPM1F,PPM1M,PPP2CA,PPP2R3A,PRKACA,PRKAG1,PRKAG3,PRKAR1B,PRKAR2B,SMARCD2,TBC1D1,TSC2,ULK1
Synaptic Long Term Potentiation	0.804	0.186	#NUM!	CHP1,CREB5,GRM4,KRAS,MAPK3,NOTUM,PLCB2,PLCG1,PLCH1,PPP1R14D,PPP3CB,PRKACA,PRKAG1,PRKAR1B,PRKAR2B,PRKCD,PRKCZ,PRKD3,RALA,RALB,RAP1A,RAPGEF3,RPS6KA1,RRAS2
Reelin Signaling in Neurons	0.804	0.186	#NUM!	APOE,ARHGEF3,ARPC4,CDK5,DAB1,FGR,FRK,FYN,ITGB2,LCK,MAP1B,MAP2K5,MAP3K9,MAP4K1,MAPK3,MAPK8,PDK4,PIK3C2B,PIK3CD,PIK3CG,PIK3R1,PIK3R4,RAP1A,SRC
Triacylglycerol Degradation	0.796	0.213	#NUM!	AADAC,CES2,NDST1,NDST4,NOTUM,PLA1A,PNLIPRP1,PNLIPRP2,PNPLA3,RPE65
D-myo-inositol (1,4,5)-Trisphosphate Biosynthesis	0.788	0.24	#NUM!	PI4KB,PIP4K2A,PIP5K1A,PLCB2,PLCG1,PLCH1
Tryptophan Degradation X (Mammalian, via Tryptamine)	0.788	0.24	#NUM!	ALDH1A1,ALDH3A1,ALDH3B1,ALDH4A1,DDC,IL4I1
RANK Signaling in Osteoclasts	0.783	0.193	#NUM!	CHP1,GSN,IKBKE,MAP3K6,MAP3K9,MAPK3,MAPK8,MITF,NFATC1,PIK3C2B,PIK3CD,PIK3CG,PIK3R1,PIK3R4,PPP3CB,PTK2B,SRC
ErbB Signaling	0.78	0.191	#NUM!	EREG,KRAS,MAPK3,MAPK8,NRG3,PIK3C2B,PIK3CD,PIK3CG,PIK3R1,PIK3R4,PLCG1,PRKCD,PRKCZ,PRKD3,RALA,RALB,RAP1A,RRAS2
Protein Citrullination	0.78	0.4	#NUM!	PADI2,PADI4
α-tocopherol Degradation	0.78	0.4	#NUM!	CYP4F12,CYP4F3
Glutamate Degradation III (via 4-aminobutyrate)	0.78	0.4	#NUM!	ABAT,SUCLG2
PD-1, PD-L1 cancer immunotherapy pathway	0.777	0.189	#NUM!	BCL2L1,CD274,CD28,IFNGR2,IL2RA,IL2RB,JAK1,LAT,LCK,LCP2,mir-21,PDCD1LG2,PIK3C2B,PIK3CD,PIK3CG,PIK3R1,PIK3R4,PLCG1,SMAD3,STAT5A
ErbB2-ErbB3 Signaling	0.767	0.2	#NUM!	KRAS,MAPK3,NRG3,PIK3C2B,PIK3CD,PIK3CG,PIK3R1,PIK3R4,RALA,RALB,RAP1A,RRAS2,STAT5A
G Protein Signaling Mediated by Tubby	0.757	0.226	#NUM!	ABL1,GNB4,GNG11,GNG2,LCK,PLCB2,PLCG1
Graft-versus-Host Disease Signaling	0.752	0.208	#NUM!	CD28,CD86,FCER1G,IL18,IL1B,IL1F10,IL1RN,IL36G,IL37,IL6
Tight Junction Signaling	0.745	0.179	#NUM!	ACTG2,CDK4,CLDN11,CLDN12,CLDN14,CLDN15,CLDN4,CLDN5,CLDN8,EPB41,F2RL2,JAM3,MARK2,MYH10,MYH7,MYL4,MYL5,MYL9,MYLK,NAPG,PATJ,PPP2CA,PPP2R3A,PRKACA,PRKAG1,PRKAR1B,PRKAR2B,PRKCZ,TGFBR2,TJP2
Prostanoid Biosynthesis	0.742	0.3	#NUM!	CYP2S1,HPGDS,PTGS1
Endometrial Cancer Signaling	0.735	0.2	#NUM!	KRAS,LEF1,MAPK3,PIK3C2B,PIK3CD,PIK3CG,PIK3R1,PIK3R4,RALA,RALB,RAP1A,RRAS2
Calcium-induced T Lymphocyte Apoptosis	0.73	0.197	#NUM!	CD3D,CD3E,CD3G,CD4,CHP1,FCER1G,LCK,MEF2D,PLCG1,PPP3CB,PRKCD,PRKCZ,PRKD3
Apelin Liver Signaling Pathway	0.728	0.231	#NUM!	AGT,APLNR,COL18A1,COL3A1,EDN2,MAPK8
FGF Signaling	0.724	0.19	#NUM!	CREB5,FGF1,FGF11,FGF19,FGF23,FGFR4,HGF,MAPK3,MAPK8,PIK3C2B,PIK3CD,PIK3CG,PIK3R1,PIK3R4,PLCG1,PTPN6
Senescence Pathway	0.717	0.171	#NUM!	ACVR1,CAPN3,CAPN8,CAPN9,CBX7,CDC25C,CDK4,CDKN2A,CHP1,E2F8,ELF1,ELF3,ELF5,ETS1,ETS2,IFNA14,IKBKE,IL6,KRAS,MAP2K5,MAPK3,MAPKAPK3,NFATC1,NFATC3,PDK4,PHF19,PIK3C2B,PIK3CD,PIK3CG,PIK3R1,PIK3R4,PPP2CA,PPP2R3A,PPP3CB,PRKCZ,RALA,RALB,RAP1A,RASSF5,RNF2,RRAS2,SAA2,SMAD2,SMAD3,SQSTM1,TGFBR2,VHL
Putrescine Degradation III	0.701	0.238	#NUM!	ALDH1A1,ALDH3A1,ALDH3B1,ALDH4A1,IL4I1
T Helper Cell Differentiation	0.695	0.192	#NUM!	BCL6,CD28,CD86,CXCR5,FCER1G,ICOS,IFNGR2,IL10,IL18,IL2RA,IL6,IL6R,RORC,TGFBR2
Bladder Cancer Signaling	0.695	0.186	#NUM!	ABL1,CDK4,CDKN2A,FGF1,FGF11,FGF19,FGF23,KRAS,MAPK3,MMP10,MMP20,MMP3,PROK1,RALA,RALB,RAP1A,RASSF1,RRAS2
IL-23 Signaling Pathway	0.68	0.205	#NUM!	CSF2,IL1B,PIK3C2B,PIK3CD,PIK3CG,PIK3R1,PIK3R4,RORC,RUNX1
G Beta Gamma Signaling	0.678	0.18	#NUM!	CAV3,GNA12,GNB4,GNG11,GNG2,KCNJ6,KRAS,MAPK3,PIK3CG,PLCG1,PRKACA,PRKAG1,PRKAR1B,PRKAR2B,PRKCD,PRKCZ,PRKD3,RALA,RALB,RAP1A,RRAS2,SRC
Inhibition of ARE-Mediated mRNA Degradation Pathway	0.678	0.18	#NUM!	CNOT11,EDC4,EXOSC2,EXOSC7,EXOSC9,MAPK3,PPP2CA,PPP2R3A,PRKACA,PRKAG1,PRKAR1B,PRKAR2B,PSMA8,PSME1,SFN,TNFSF12,TNFSF13,TNFSF13B,TNFSF14,TNFSF18,TNFSF4,TNFSF8
Glioma Signaling	0.674	0.182	#NUM!	ABL1,CDK4,CDKN2A,E2F8,IGF1,KRAS,MAPK3,PIK3C2B,PIK3CD,PIK3CG,PIK3R1,PIK3R4,PLCG1,PRKCD,PRKCZ,PRKD3,RALA,RALB,RAP1A,RRAS2
Myc Mediated Apoptosis Signaling	0.674	0.2	#NUM!	BBC3,BCL2L1,CASP8,CDKN2A,IKBKE,MCL1,PRKACA,PRKAG1,PRKAR1B,PRKAR2B
Glutaryl-CoA Degradation	0.674	0.25	#NUM!	ACAA2,CDYL,CYP2S1,HADH
Amyloid Processing	0.674	0.2	#NUM!	CAPN3,CAPN8,CAPN9,CDK5,MAPK3,NCSTN,PRKACA,PRKAG1,PRKAR1B,PRKAR2B
Wnt/Ca+ pathway	0.668	0.194	#NUM!	CREB5,DVL2,FZD6,NFATC1,NFATC3,NOTUM,PDE6B,PDE6C,PLCB2,PLCG1,PLCH1,WNT5B
Opioid Signaling Pathway	0.662	0.17	#NUM!	ADCY4,ADCY6,ARRB2,CREB5,FGR,FRK,FYN,GNG11,GNG2,GRK4,KCNJ6,KRAS,LCK,MAP2K5,MAPK3,OGFR,OPRL1,PDE1A,PDE1B,PDE1C,PIK3CG,PPP3CB,PRKACA,PRKAG1,PRKAR1B,PRKAR2B,PRKCD,PRKCZ,PRKD3,RAC2,RALA,RALB,RAP1A,RGS1,RGS10,RGS12,RGS14,RGS3,RPS6KA1,RPS6KA2,RRAS2,SRC
White Adipose Tissue Browning Pathway	0.658	0.178	#NUM!	ADCY4,ADCY6,ANGPT2,CREB5,FCER1G,FGFR4,FNDC5,KLB,LDHA,LDHC,mir-196,MS4A2,PLIN1,PPARGC1A,PRKACA,PRKAG1,PRKAG3,PRKAR1B,PRKAR2B,RARA,RARG,RUNX1T1,RXRA
Pyruvate Fermentation to Lactate	0.648	0.333	#NUM!	LDHA,LDHC
Serotonin and Melatonin Biosynthesis	0.648	0.333	#NUM!	AANAT,DDC
Tryptophan Degradation to 2-amino-3-carboxymuconate Semialdehyde	0.648	0.333	#NUM!	AFMID,IDO1
Ceramide Degradation	0.648	0.333	#NUM!	ACER1,ASAH1
Pyrimidine Deoxyribonucleotides De Novo Biosynthesis I	0.642	0.227	#NUM!	AK9,CMPK1,DTYMK,NME5,PCK1
Endocannabinoid Cancer Inhibition Pathway	0.622	0.175	#NUM!	ADCY4,ADCY6,CASP8,CREB5,GPR55,HNF1A,LEF1,MAP2K5,MAPK3,NOS2,NUPR1,PIK3C2B,PIK3CD,PIK3CG,PIK3R1,PIK3R4,PRKACA,PRKAG1,PRKAG3,PRKAR1B,PRKAR2B,PROK1,SRC,TCF7,TWIST1
Role of JAK2 in Hormone-like Cytokine Signaling	0.613	0.206	#NUM!	GH1,JAK1,PRLR,PTPN6,SH2B2,SOCS2,STAT5A
RAN Signaling	0.609	0.235	#NUM!	KPNA5,KPNA6,RANBP1,RCC1
Factors Promoting Cardiogenesis in Vertebrates	0.607	0.173	#NUM!	ACVR1,APC,BMP8B,BMPR1B,CREB5,FZD6,GJA5,HNF1A,LEF1,MAPK8,MYH7,NODAL,NOTUM,NOX4,PLCB2,PLCG1,PLCH1,PRKCD,PRKCZ,PRKD3,SMAD2,TCF7,TDGF1,TGFBR2,WNT2B,WNT5B
UVB-Induced MAPK Signaling	0.602	0.192	#NUM!	MAPK3,MAPK8,PIK3C2B,PIK3CD,PIK3CG,PIK3R1,PIK3R4,PRKCD,PRKCZ,PRKD3
CREB Signaling in Neurons	0.597	0.169	#NUM!	ADCY4,ADCY6,CREB5,GNA12,GNB4,GNG11,GNG2,GRIK2,GRIK5,GRM4,GTF2B,KRAS,MAPK3,NOTUM,PIK3C2B,PIK3CD,PIK3CG,PIK3R1,PIK3R4,PLCB2,PLCG1,PLCH1,POLR2G,PRKACA,PRKAG1,PRKAR1B,PRKAR2B,PRKCD,PRKCZ,PRKD3,RALA,RALB,RAP1A,RPS6KA1,RRAS2
Ethanol Degradation IV	0.588	0.217	#NUM!	ACSL1,ALDH1A1,ALDH3A1,ALDH3B1,ALDH4A1
Dopamine Receptor Signaling	0.578	0.182	#NUM!	ADCY4,ADCY6,COMT,DDC,IL4I1,PPP1R14D,PPP2CA,PPP2R3A,PRKACA,PRKAG1,PRKAR1B,PRKAR2B,QDPR,SLC18A1
Role of p14/p19ARF in Tumor Suppression	0.577	0.207	#NUM!	CDKN2A,PIK3C2B,PIK3CD,PIK3CG,PIK3R1,PIK3R4
NAD biosynthesis II (from tryptophan)	0.575	0.25	#NUM!	AFMID,IDO1,NMNAT3
Glycogen Degradation II	0.575	0.25	#NUM!	AGL,PGM3,PYGB
Regulation Of The Epithelial Mesenchymal Transition In Development Pathway	0.558	0.179	#NUM!	APC,DVL2,FZD6,GLIS1,HNF1A,LEF1,LOX,mir-8,NCSTN,PTCH2,S100A4,TCF7,TWIST1,WNT2B,WNT5B
Epoxysqualene Biosynthesis	0.556	0.5	#NUM!	FDFT1
β-alanine Degradation I	0.556	0.5	#NUM!	ABAT
All-trans-decaprenyl Diphosphate Biosynthesis	0.556	0.5	#NUM!	PDSS2
Glycine Biosynthesis III	0.556	0.5	#NUM!	AGXT
L-DOPA Degradation	0.556	0.5	#NUM!	COMT
Palmitate Biosynthesis I (Animals)	0.556	0.5	#NUM!	OXSM
Uridine-5'-phosphate Biosynthesis	0.556	0.5	#NUM!	CAD
GDP-L-fucose Biosynthesis II (from L-fucose)	0.556	0.5	#NUM!	FPGT
Sulfate Activation for Sulfonation	0.556	0.5	#NUM!	PAPSS2
Fatty Acid Biosynthesis Initiation II	0.556	0.5	#NUM!	OXSM
Glycine Degradation (Creatine Biosynthesis)	0.556	0.5	#NUM!	GATM
GDP-L-fucose Biosynthesis I (from GDP-D-mannose)	0.556	0.5	#NUM!	GMDS
Glycine Biosynthesis I	0.556	0.5	#NUM!	SHMT2
Adipogenesis pathway	0.553	0.172	#NUM!	ATG7,BSCL2,CDK5,ERCC3,FGF1,FGFR4,FZD6,GTF2H3,HDAC3,HDAC5,HDAC9,LPIN1,NR2F2,PLIN1,RBP1,RPS6KA1,RPS6KC1,RUNX1T1,SENP2,SMAD3,SREBF1,TCF7,XBP1
IL-7 Signaling Pathway	0.553	0.179	#NUM!	BCL6,CXCR5,FYN,HGF,JAK1,MAPK3,MCL1,NFATC1,PIK3C2B,PIK3CD,PIK3CG,PIK3R1,PIK3R4,STAT5A
Actin Nucleation by ARP-WASP Complex	0.548	0.181	#NUM!	ARPC4,GNA12,KRAS,RAC2,RALA,RALB,RAP1A,RHOB,RHOBTB2,RHOH,RND1,RRAS2,WIPF1
Ephrin B Signaling	0.548	0.181	#NUM!	ABI1,ACP1,CAP1,CFL2,CXCL12,EPHB3,GNA12,GNB4,GNG11,GNG2,MAPK3,RAC2,RGS3
Sumoylation Pathway	0.548	0.175	#NUM!	ARHGDIB,ETS1,ISG20,MAPK8,NR3C1,PCNA,RAC2,RCC1,RHOB,RHOBTB2,RHOH,RND1,SENP2,SENP7,SERBP1,SLC19A1,SP3,ZEB1
Semaphorin Signaling in Neurons	0.541	0.183	#NUM!	CDK5,CFL2,FES,FYN,LIMK2,MAPK3,RAC2,RHOB,RHOBTB2,RHOH,RND1
Retinoic acid Mediated Apoptosis Signaling	0.541	0.183	#NUM!	CASP8,IFNA14,IFNA7,PARP15,PARP3,PARP9,RARA,RARG,RXRA,TNFRSF10C,TNFRSF10D
IL-22 Signaling	0.539	0.208	#NUM!	IL22RA1,JAK1,MAPK3,MAPK8,STAT5A
Glutathione Redox Reactions I	0.539	0.208	#NUM!	GPX2,GPX4,GSTA1,GSTP1,MGST1
Prostate Cancer Signaling	0.538	0.176	#NUM!	ABL1,CREB5,GSTP1,HSP90AA1,KRAS,LEF1,MAPK3,PIK3C2B,PIK3CD,PIK3CG,PIK3R1,PIK3R4,RALA,RALB,RAP1A,RRAS2
BMP signaling pathway	0.532	0.176	#NUM!	BMP8B,BMPR1B,KRAS,MAPK3,MAPK8,PITX2,PRKACA,PRKAG1,PRKAR1B,PRKAR2B,RALA,RALB,RAP1A,RRAS2,SOSTDC1
BEX2 Signaling Pathway	0.527	0.177	#NUM!	BBC3,HNF1A,ITGB6,KLK1,LEF1,LMO2,MAPK8,PLXNC1,PPP2CA,PPP2R3A,PROK1,SPP1,TCF7,TSC2
GPCR-Mediated Integration of Enteroendocrine Signaling Exemplified by an L Cell	0.523	0.178	#NUM!	ADCY4,ADCY6,CCKAR,NOTUM,PLCB2,PLCG1,PLCH1,PRKACA,PRKAG1,PRKAR1B,PRKAR2B,SST,SSTR5
p53 Signaling	0.52	0.173	#NUM!	BBC3,BCL2L1,CDK4,CDKN2A,HDAC9,MAPK8,PCNA,PIK3C2B,PIK3CD,PIK3CG,PIK3R1,PIK3R4,PLAGL1,SERPINB5,SFN,TP63,TP73
Pregnenolone Biosynthesis	0.509	0.231	#NUM!	CYP27A1,MICAL1,MICAL2
EGF Signaling	0.509	0.182	#NUM!	JAK1,MAPK3,MAPK8,PIK3C2B,PIK3CD,PIK3CG,PIK3R1,PIK3R4,PLCG1,SRC
Renal Cell Carcinoma Signaling	0.503	0.175	#NUM!	ETS1,HGF,KRAS,MAPK3,PIK3C2B,PIK3CD,PIK3CG,PIK3R1,PIK3R4,RALA,RALB,RAP1A,RRAS2,VHL
Apelin Muscle Signaling Pathway	0.498	0.211	#NUM!	APLNR,PPARGC1A,PRKAG1,PRKAG3
Cell Cycle Control of Chromosomal Replication	0.48	0.179	#NUM!	CDC7,CDK12,CDK14,CDK15,CDK3,CDK4,CDK5,CDT1,PCNA,PRIM2
Primary Immunodeficiency Signaling	0.474	0.18	#NUM!	BLNK,CD3D,CD3E,CD4,CD79A,CIITA,ICOS,IGLL1/IGLL5,LCK
Corticotropin Releasing Hormone Signaling	0.469	0.166	#NUM!	ADCY4,ADCY6,CREB5,GAST,GUCY2C,KRT1,MAPK3,MEF2B,MEF2D,NOS2,NPR3,PLCG1,PRKACA,PRKAG1,PRKAR1B,PRKAR2B,PRKCD,PRKCZ,PRKD3,PTCH2,RAP1A,SOX15,UCN,UCN3
Docosahexaenoic Acid (DHA) Signaling	0.462	0.184	#NUM!	BCL2L1,IL1B,PIK3C2B,PIK3CD,PIK3CG,PIK3R1,PIK3R4
Sphingosine and Sphingosine-1-phosphate Metabolism	0.462	0.25	#NUM!	ACER1,ASAH1
Molecular Mechanisms of Cancer	0.458	0.159	#NUM!	ABL1,ADCY4,ADCY6,APC,ARHGEF19,ARHGEF3,ARHGEF7,BBC3,BCL2L1,BMP8B,BMPR1B,CASP8,CDC25C,CDK12,CDK14,CDK15,CDK3,CDK4,CDK5,CDKN2A,E2F8,FYN,FZD6,GAB2,GNA12,JAK1,KRAS,LEF1,MAPK3,MAPK8,NCSTN,PIK3C2B,PIK3CD,PIK3CG,PIK3R1,PIK3R4,PLCB2,PRKACA,PRKAG1,PRKAR1B,PRKAR2B,PRKCD,PRKCZ,PRKD3,PTCH2,RAC2,RALA,RALB,RALGDS,RAP1A,RAPGEF3,RHOB,RHOBTB2,RHOH,RND1,RRAS2,SMAD2,SMAD3,SRC,TGFBR2,WNT2B,WNT5B
NAD Salvage Pathway II	0.452	0.192	#NUM!	ACP1,ACP3,ACP5,NMNAT3,NT5C3B
Glycolysis I	0.452	0.192	#NUM!	ALDOA,ALDOB,ENO2,FBP1,PFKM
Fatty Acid α-oxidation	0.45	0.2	#NUM!	ALDH1A1,ALDH3A1,ALDH3B1,ALDH4A1
CDK5 Signaling	0.445	0.167	#NUM!	ABL1,ADCY4,ADCY6,CDK5,KRAS,MAPK3,MAPK8,PPP1R14D,PPP2CA,PPP2R3A,PRKACA,PRKAG1,PRKAR1B,PRKAR2B,RALA,RALB,RAP1A,RRAS2
Estrogen Receptor Signaling	0.438	0.159	#NUM!	ADCY4,ADCY6,AGT,ATP5PB,CFL2,CREB5,DLG4,ESR1,GNA12,GNG11,GNG2,HDAC3,HSP90AA1,IGF1,JAK1,KRAS,LIMK2,MAPK3,MMP10,MMP20,MMP3,MYL10,MYL4,MYL5,MYL9,NOTUM,NR0B2,NR3C1,PCNA,PIK3C2B,PIK3CD,PIK3CG,PIK3R1,PIK3R4,PLCB2,PLCG1,PLCH1,PPARGC1A,PRKACA,PRKAG1,PRKAG3,PRKAR1B,PRKAR2B,PRKCD,PRKCZ,PRKD3,PROK1,RALA,RALB,RAP1A,RRAS2,SRC
Inhibition of Matrix Metalloproteases	0.431	0.179	#NUM!	A2M,ADAM10,MMP10,MMP20,MMP3,RECK,TIMP3
L-carnitine Biosynthesis	0.412	0.333	#NUM!	BBOX1
Proline Degradation	0.412	0.333	#NUM!	ALDH4A1
Thyronamine and Iodothyronamine Metabolism	0.412	0.333	#NUM!	DIO1
D-glucuronate Degradation I	0.412	0.333	#NUM!	CRYL1
Methionine Salvage II (Mammalian)	0.412	0.333	#NUM!	BHMT2
Thiosulfate Disproportionation III (Rhodanese)	0.412	0.333	#NUM!	TST
Thyroid Hormone Biosynthesis	0.412	0.333	#NUM!	IYD
Glycerol-3-phosphate Shuttle	0.412	0.333	#NUM!	GPD1
Thyroid Hormone Metabolism I (via Deiodination)	0.412	0.333	#NUM!	DIO1
S-adenosyl-L-methionine Biosynthesis	0.412	0.333	#NUM!	MAT1A
Tyrosine Biosynthesis IV	0.412	0.333	#NUM!	PAH
N-acetylglucosamine Degradation I	0.412	0.333	#NUM!	AMDHD2
CD40 Signaling	0.411	0.169	#NUM!	IKBKE,MAP2K5,MAPK3,MAPK8,PIK3C2B,PIK3CD,PIK3CG,PIK3R1,PIK3R4,PTGS1,TRAF1
Role of Oct4 in Mammalian Embryonic Stem Cell Pluripotency	0.41	0.174	#NUM!	BMI1,ETS2,JARID2,NANOG,NR2F2,NR5A2,RARA,SPP1
FAT10 Cancer Signaling Pathway	0.41	0.174	#NUM!	ACKR3,ACVR1,IKBKE,IL6,PCNA,SMAD2,SMAD3,TGFBR2
Androgen Signaling	0.406	0.162	#NUM!	ERCC3,GNA12,GNB4,GNG11,GNG2,GTF2B,GTF2H3,HSP90AA1,MAPK3,NCOA4,POLR2G,PRKACA,PRKAG1,PRKAR1B,PRKAR2B,PRKCD,PRKCZ,PRKD3,SHBG,SMAD3,SRC,TGFB1I1
IL-1 Signaling	0.403	0.165	#NUM!	ADCY4,ADCY6,GNA12,GNB4,GNG11,GNG2,IKBKE,IL1R1,IRAK3,MAPK8,PRKACA,PRKAG1,PRKAR1B,PRKAR2B,TOLLIP
Adenosine Nucleotides Degradation II	0.4	0.2	#NUM!	ACP3,ADA2,NT5C3B
Basal Cell Carcinoma Signaling	0.398	0.167	#NUM!	APC,BMP8B,DVL2,FZD6,GLIS1,HHIP,HNF1A,LEF1,PTCH2,TCF7,WNT2B,WNT5B
Sucrose Degradation V (Mammalian)	0.396	0.222	#NUM!	ALDOA,ALDOB
Folate Transformations I	0.396	0.222	#NUM!	MTHFR,SHMT2
Cytotoxic T Lymphocyte-mediated Apoptosis of Target Cells	0.391	0.176	#NUM!	CASP8,CD3D,CD3E,CD3G,DFFB,FCER1G
Necroptosis Signaling Pathway	0.383	0.159	#NUM!	CAPN3,CAPN8,CAPN9,CASP8,CHP1,EIF2AK2,IFNA14,JAK1,mir-128,MLKL,NLRP3,PELI1,PLA2G12B,PLA2G1B,PLA2G2A,PLA2G3,PLA2G4B,PLA2G4D,PLA2G4F,PPP3CB,TIMM13,TNIP1,TOMM20,VDAC3,ZBP1
Mechanisms of Viral Exit from Host Cells	0.374	0.171	#NUM!	ACTG2,CHMP4C,CHMP6,PRKCD,PRKCZ,PRKD3,VPS37C
Transcriptional Regulatory Network in Embryonic Stem Cells	0.37	0.167	#NUM!	CDYL,H4-16,H4C13,H4C9,HNF4A,NANOG,SKIL,SMARCAD1,TRIM24
Cell Cycle: G1/S Checkpoint Regulation	0.369	0.164	#NUM!	ABL1,BMI1,CDK4,CDKN2A,CUL1,E2F8,HDAC3,HDAC5,HDAC9,SKP1,SMAD3
Role of NANOG in Mammalian Embryonic Stem Cell Pluripotency	0.368	0.16	#NUM!	APC,BMP8B,BMPR1B,FZD6,JAK1,KRAS,MAPK3,NANOG,PIK3C2B,PIK3CD,PIK3CG,PIK3R1,PIK3R4,RALA,RALB,RAP1A,RRAS2,WNT2B,WNT5B
PTEN Signaling	0.361	0.159	#NUM!	BCAR1,BCL2L1,BMPR1B,FGFR4,IKBKE,INPP5D,INPP5J,KRAS,MAPK3,NTRK1,PIK3CD,PIK3CG,PIK3R1,PRKCZ,RAC2,RALA,RALB,RAP1A,RRAS2,TGFBR2
Mismatch Repair in Eukaryotes	0.356	0.188	#NUM!	MSH3,PCNA,SLC19A1
Chondroitin Sulfate Degradation (Metazoa)	0.356	0.188	#NUM!	CEMIP,HEXB,HYAL2
Regulation of Actin-based Motility by Rho	0.35	0.16	#NUM!	ACTG2,ARPC4,GSN,MYL10,MYL4,MYL5,MYL9,MYLK,PIP5K1A,RAC2,RHOB,RHOBTB2,RHOH,RND1,WIPF1
CCR5 Signaling in Macrophages	0.35	0.16	#NUM!	CCR5,CD3D,CD3E,CD3G,CD4,FCER1G,GNB4,GNG11,GNG2,MAPK8,PLCG1,PRKCD,PRKCZ,PRKD3,PTK2B
HOTAIR Regulatory Pathway	0.343	0.156	#NUM!	ATG7,BRD4,ESR1,HNF1A,HOTAIR,JARID2,LEF1,mir-130,mir-29,mir-8,mir-9,MMP10,MMP20,MMP3,PIK3C2B,PIK3CD,PIK3CG,PIK3R1,PIK3R4,RBM38,SPP1,TCF7,TWIST1,WNT2B,WNT5B
Embryonic Stem Cell Differentiation into Cardiac Lineages	0.339	0.2	#NUM!	HOXB5,NANOG
Calcium Transport I	0.339	0.2	#NUM!	ATP2B1,ATP2C1
Glycine Betaine Degradation	0.339	0.2	#NUM!	BHMT2,SHMT2
Hematopoiesis from Pluripotent Stem Cells	0.335	0.163	#NUM!	CD3D,CD3E,CD3G,CD4,CSF2,FCER1G,IL10,IL6
Differential Regulation of Cytokine Production in Intestinal Epithelial Cells by IL-17A and IL-17F	0.334	0.174	#NUM!	CCL2,CSF2,IL10,IL1B
Arsenate Detoxification I (Glutaredoxin)	0.32	0.25	#NUM!	GLRX2
Pentose Phosphate Pathway (Oxidative Branch)	0.32	0.25	#NUM!	H6PD
Phenylethylamine Degradation I	0.32	0.25	#NUM!	AOC3
Glutathione Redox Reactions II	0.32	0.25	#NUM!	GLRX
Melatonin Degradation II	0.32	0.25	#NUM!	IL4I1
N-acetylglucosamine Degradation II	0.32	0.25	#NUM!	AMDHD2
Acetate Conversion to Acetyl-CoA	0.32	0.25	#NUM!	ACSL1
Fatty Acid β-oxidation III (Unsaturated, Odd Number)	0.32	0.25	#NUM!	ECI1
Ubiquinol-10 Biosynthesis (Eukaryotic)	0.316	0.176	#NUM!	ECHDC1,MICAL1,MICAL2
Dermatan Sulfate Degradation (Metazoa)	0.316	0.176	#NUM!	CEMIP,HEXB,HYAL2
Dopamine-DARPP32 Feedback in cAMP Signaling	0.307	0.153	#NUM!	ADCY4,ADCY6,CAMKK1,CDK5,CHP1,CREB5,KCNJ1,KCNJ16,KCNJ6,NOTUM,PAWR,PLCB2,PLCG1,PLCH1,PPP1R14D,PPP2CA,PPP2R3A,PPP3CB,PRKACA,PRKAG1,PRKAR1B,PRKAR2B,PRKCD,PRKCZ,PRKD3
Glutamate Receptor Signaling	0.305	0.158	#NUM!	DLG4,GNG11,GNG2,GRIK2,GRIK5,GRM4,SLC17A1,SLC1A4,SLC1A7
Amyotrophic Lateral Sclerosis Signaling	0.303	0.155	#NUM!	BCL2L1,CAPN3,CAPN8,CAPN9,GDNF,GRIK2,GRIK5,IGF1,PIK3C2B,PIK3CD,PIK3CG,PIK3R1,PIK3R4,PROK1,RNF19A
Role of JAK1, JAK2 and TYK2 in Interferon Signaling	0.303	0.167	#NUM!	CGA,IFNGR2,JAK1,PTPN6
Vitamin-C Transport	0.303	0.167	#NUM!	GLRX,GSTO2,STOM,TXNRD1
Pyrimidine Ribonucleotides De Novo Biosynthesis	0.3	0.159	#NUM!	AK9,CAD,CMPK1,DHX29,ENTPD1,NME5,PCK1
Small Cell Lung Cancer Signaling	0.293	0.155	#NUM!	ABL1,BCL2L1,CDK4,IKBKE,PIK3C2B,PIK3CD,PIK3CG,PIK3R1,PIK3R4,RXRA,TRAF1
Ketogenesis	0.292	0.182	#NUM!	ACAA2,HMGCS2
γ-glutamyl Cycle	0.292	0.182	#NUM!	GGT1,GGT6
Death Receptor Signaling	0.292	0.154	#NUM!	ACIN1,ACTG2,ARHGDIB,CASP8,DFFB,GAS2,HSPB3,IKBKE,LMNA,MAPK8,PARP15,PARP3,PARP9,TNFSF12
Aldosterone Signaling in Epithelial Cells	0.288	0.152	#NUM!	CRYAB,DNAJB2,DNAJC13,DNAJC27,HSP90AA1,HSPB3,HSPB9,KRAS,MAPK3,NOTUM,PIK3C2B,PIK3CD,PIK3CG,PIK3R1,PIK3R4,PIP5K1A,PLCB2,PLCG1,PLCH1,PRKCD,PRKCZ,PRKD3,SCNN1A,SGK1
Netrin Signaling	0.281	0.154	#NUM!	ABLIM1,CHP1,NFATC1,NFATC3,PPP3CB,PRKACA,PRKAG1,PRKAR1B,PRKAR2B,RAC2
Purine Nucleotides Degradation II (Aerobic)	0.281	0.167	#NUM!	ACP3,ADA2,NT5C3B
FAT10 Signaling Pathway	0.281	0.167	#NUM!	PSMA8,PSME1,SQSTM1
iNOS Signaling	0.279	0.156	#NUM!	HMGA1,IFNGR2,IKBKE,IRAK3,JAK1,LBP,NOS2
Superpathway of Inositol Phosphate Compounds	0.278	0.151	#NUM!	ACP1,ACP5,CDC25C,DUSP2,EPHX2,INPP5A,INPP5D,INPP5J,ITPKC,MTMR2,PAWR,PI4KB,PIK3C2B,PIK3CD,PIK3CG,PIK3R1,PIK3R4,PIP4K2A,PIP5K1A,PLCB2,PLCG1,PLCH1,PPFIBP2,PPP1R16B,PPP2R3A,PTPN22,PTPN6,PTPN7,PTPRH,SEC16A
IL-17A Signaling in Gastric Cells	0.274	0.16	#NUM!	CXCL10,IL17RC,MAPK3,MAPK8
April Mediated Signaling	0.264	0.154	#NUM!	IKBKE,MAPK8,NFATC1,NFATC3,TNFSF13,TRAF1
CD27 Signaling in Lymphocytes	0.255	0.151	#NUM!	BCL2L1,CASP8,CD27,IKBKE,MAP2K5,MAP3K6,MAP3K9,MAPK8
Creatine-phosphate Biosynthesis	0.253	0.2	#NUM!	CKMT2
Tetrapyrrole Biosynthesis II	0.253	0.2	#NUM!	ALAS1
CMP-N-acetylneuraminate Biosynthesis I (Eukaryotes)	0.253	0.2	#NUM!	CMAS
Eumelanin Biosynthesis	0.253	0.2	#NUM!	DCT
Myo-inositol Biosynthesis	0.253	0.2	#NUM!	BPNT2
Citrulline-Nitric Oxide Cycle	0.253	0.2	#NUM!	NOS2
Galactose Degradation I (Leloir Pathway)	0.253	0.2	#NUM!	GALE
dTMP De Novo Biosynthesis	0.253	0.2	#NUM!	SHMT2
Tyrosine Degradation I	0.253	0.2	#NUM!	HPD
Folate Polyglutamylation	0.253	0.2	#NUM!	SHMT2
Guanosine Nucleotides Degradation III	0.253	0.167	#NUM!	ACP3,NT5C3B
Mineralocorticoid Biosynthesis	0.253	0.167	#NUM!	GSTA1,HSD3B7
BER pathway	0.253	0.167	#NUM!	OGG1,PCNA
Lipid Antigen Presentation by CD1	0.248	0.154	#NUM!	CD1B,CD1D,CD3E,FCER1G
Estrogen-mediated S-phase Entry	0.248	0.154	#NUM!	CCNA2,CDK4,E2F8,ESR1
Gluconeogenesis I	0.248	0.154	#NUM!	ALDOA,ALDOB,ENO2,FBP1
Cholesterol Biosynthesis I	0.219	0.154	#NUM!	FDFT1,LSS
Urate Biosynthesis/Inosine 5'-phosphate Degradation	0.219	0.154	#NUM!	ACP3,NT5C3B
Cholesterol Biosynthesis II (via 24,25-dihydrolanosterol)	0.219	0.154	#NUM!	FDFT1,LSS
Cholesterol Biosynthesis III (via Desmosterol)	0.219	0.154	#NUM!	FDFT1,LSS
Glucocorticoid Biosynthesis	0.219	0.154	#NUM!	GSTA1,HSD3B7
NAD Biosynthesis from 2-amino-3-carboxymuconate Semialdehyde	0.205	0.167	#NUM!	NMNAT3
Urea Cycle	0.205	0.167	#NUM!	ARG1
Chondroitin and Dermatan Biosynthesis	0.205	0.167	#NUM!	CSGALNACT1
Arginine Degradation VI (Arginase 2 Pathway)	0.205	0.167	#NUM!	ARG1
Glycerol Degradation I	0.205	0.167	#NUM!	GPD1
Adenine and Adenosine Salvage III	0.205	0.167	#NUM!	ADA2
NAD Biosynthesis III	0.205	0.167	#NUM!	NMNAT3
Lactose Degradation III	0.205	0.167	#NUM!	GBA3
Circadian Rhythm Signaling	0	0.0909	#NUM!	CREB5,NR1D1,PER3
Huntington's Disease Signaling	0	0.148	#NUM!	ATP5PB,BCL2L1,CAPN3,CAPN8,CAPN9,CASP8,CDK5,CREB5,DCTN1,DLG4,DNM1,GNB4,GNG11,GNG2,HDAC3,HDAC5,HDAC9,IGF1,MAPK3,MAPK8,NAPG,NTRK1,PIK3C2B,PIK3CD,PIK3CG,PIK3R1,PIK3R4,PLCB2,POLR2G,PRKCD,PRKCZ,PRKD3,PSMA8,PSME1,SGK1
Mitochondrial Dysfunction	0	0.105	#NUM!	ATP5MC2,ATP5ME,ATP5MGL,ATP5PB,CASP8,COX6A2,COX7A2L,CPT1A,CYB5R3,DHODH,DMAC2L,FURIN,GLRX2,GPX4,MAPK8,NCSTN,TRAK1,VDAC3
Role of BRCA1 in DNA Damage Response	0	0.0625	#NUM!	BABAM1,E2F8,POU2F1,SLC19A1,SMARCD2
Activation of IRF by Cytosolic Pattern Recognition Receptors	0	0.143	#NUM!	ADAR,IFNA14,IFNA7,IKBKE,IL10,IL6,MAPK8,PIN1,ZBP1
Role of RIG1-like Receptors in Antiviral Innate Immunity	0	0.0909	#NUM!	CASP8,IFNA14,IFNA7,IKBKE
Role of PKR in Interferon Induction and Antiviral Response	0	0.128	#NUM!	CASP8,EIF2AK2,HMGB1,HSP90AA1,IFNA14,IFNGR2,IKBKE,IL18,IL1B,IL24,JAK1,MAPK3,MAPK8,MARCO,TLR9
4-1BB Signaling in T Lymphocytes	0	0.125	#NUM!	IKBKE,MAPK3,MAPK8,TRAF1
Induction of Apoptosis by HIV1	0	0.115	#NUM!	BBC3,BCL2L1,CASP8,DFFB,IKBKE,MAPK8,TRAF1
B Cell Activating Factor Signaling	0	0.146	#NUM!	IKBKE,MAPK8,NFATC1,NFATC3,TNFSF13B,TRAF1
Cardiomyocyte Differentiation via BMP Receptors	0	0.1	#NUM!	BMPR1B,MYH7
Cell Cycle Regulation by BTG Family Proteins	0	0.108	#NUM!	CDK4,E2F8,PPP2CA,PPP2R3A
Mitotic Roles of Polo-Like Kinase	0	0.0758	#NUM!	CDC25C,CDC7,HSP90AA1,PPP2CA,PPP2R3A
Role of CHK Proteins in Cell Cycle Checkpoint Control	0	0.105	#NUM!	CDC25C,E2F8,PCNA,PPP2CA,PPP2R3A,SLC19A1
GNRH Signaling	0	0.145	#NUM!	ADCY4,ADCY6,CREB5,GNG11,GNG2,GNRH2,KRAS,MAP3K6,MAP3K9,MAPK3,MAPK8,PLCB2,PRKACA,PRKAG1,PRKAR1B,PRKAR2B,PRKCD,PRKCZ,PRKD3,PTK2B,RALA,RALB,RAP1A,RRAS2,SRC
DNA Methylation and Transcriptional Repression Signaling	0	0.143	#NUM!	CHD3,H4-16,H4C13,H4C9,MTA2
ATM Signaling	0	0.0928	#NUM!	ABL1,CDC25C,CREB5,MAPK8,PPP2CA,PPP2R3A,TP53BP1,TP73,ZEB1
Type I Diabetes Mellitus Signaling	0	0.135	#NUM!	CASP8,CD28,CD3D,CD3E,CD3G,CD86,FCER1G,IFNGR2,IKBKE,IL1B,IL1R1,JAK1,MAPK8,NOS2,SOCS2
Allograft Rejection Signaling	0	0.0465	#NUM!	CD28,CD86,FCER1G,IL10
Autoimmune Thyroid Disease Signaling	0	0.102	#NUM!	CD28,CD86,CGA,FCER1G,IL10
Type II Diabetes Mellitus Signaling	0	0.141	#NUM!	ACSL1,ACSL3,ACSL5,CD36,IKBKE,MAPK3,MAPK8,PIK3C2B,PIK3CD,PIK3CG,PIK3R1,PIK3R4,PRKAG1,PRKAG3,PRKCD,PRKCZ,PRKD3,SLC27A4,SLC27A5,SOCS2
Cdc42 Signaling	0	0.138	#NUM!	APC,ARPC4,CD3D,CD3E,CD3G,CDC42SE1,CFL2,EXOC1,EXOC3,EXOC8,FCER1G,FNBP1L,LIMK2,MAPK8,MYL10,MYL4,MYL5,MYL9,MYLK,PRKCZ,RALA,SRC,WIPF1
EIF2 Signaling	0	0.103	#NUM!	ACTG2,EIF2AK2,EIF3G,EIF4G1,EIF4G3,KRAS,MAPK3,NOX4,PABPC1,PIK3C2B,PIK3CD,PIK3CG,PIK3R1,PIK3R4,RALA,RALB,RAP1A,RNA28SN5,RPL15,RPS23,RPS3,RRAS2,SREBF1
Hereditary Breast Cancer Signaling	0	0.143	#NUM!	CDC25C,CDK4,HDAC3,HDAC5,HDAC9,KRAS,PIK3C2B,PIK3CD,PIK3CG,PIK3R1,PIK3R4,POLR2G,RALA,RALB,RAP1A,RRAS2,SFN,SLC19A1,SMARCD2,XPC
Regulation of eIF4 and p70S6K Signaling	0	0.127	#NUM!	EIF3G,EIF4G1,EIF4G3,KRAS,MAPK3,PABPC1,PIK3C2B,PIK3CD,PIK3CG,PIK3R1,PIK3R4,PPP2CA,PPP2R3A,PRKCZ,RALA,RALB,RAP1A,RPS23,RPS3,RRAS2
Granzyme B Signaling	0	0.125	#NUM!	CASP8,DFFB
B Cell Development	0	0.111	#NUM!	CD79A,CD79B,CD86,SPN
Granzyme A Signaling	0	0.0526	#NUM!	GZMA
Role of Wnt/GSK-3β Signaling in the Pathogenesis of Influenza	0	0.141	#NUM!	APC,DVL2,FZD6,HNF1A,IFNA14,IFNA7,LEF1,NCOA4,TCF7,WNT2B,WNT5B
TWEAK Signaling	0	0.114	#NUM!	CASP8,IKBKE,TNFSF12,TRAF1
Role of Lipids/Lipid Rafts in the Pathogenesis of Influenza	0	0.13	#NUM!	IFNA14,IFNA7,RSAD2
TNFR1 Signaling	0	0.08	#NUM!	CASP8,IKBKE,MADD,MAPK8
TNFR2 Signaling	0	0.1	#NUM!	IKBKE,MAPK8,TRAF1
Role of PI3K/AKT Signaling in the Pathogenesis of Influenza	0	0.141	#NUM!	CCR5,IFNA14,IFNA7,MAPK3,PIK3C2B,PIK3CD,PIK3CG,PIK3R1,PIK3R4
OX40 Signaling Pathway	0	0.0889	#NUM!	BCL2L1,CD3D,CD3E,CD3G,CD4,FCER1G,MAPK8,TNFSF4
Inhibition of Angiogenesis by TSP1	0	0.147	#NUM!	CD36,CD47,FYN,MAPK8,TGFBR2
Tumoricidal Function of Hepatic Natural Killer Cells	0	0.125	#NUM!	CASP8,DFFB,SRGN
Cyclins and Cell Cycle Regulation	0	0.148	#NUM!	ABL1,CCNA2,CDK4,CDKN2A,CUL1,E2F8,HDAC3,HDAC5,HDAC9,PPP2CA,PPP2R3A,SKP1
Assembly of RNA Polymerase II Complex	0	0.12	#NUM!	ERCC3,GTF2A2,GTF2B,GTF2H3,POLR2G,TAF5
DNA Double-Strand Break Repair by Homologous Recombination	0	0.0714	#NUM!	ABL1
Assembly of RNA Polymerase III Complex	0	0.0769	#NUM!	BRF1
DNA Double-Strand Break Repair by Non-Homologous End Joining	0	0.143	#NUM!	LIG4,XRCC5
Assembly of RNA Polymerase I Complex	0	0.0833	#NUM!	POLR1B
Spliceosomal Cycle	0	0.0208	#NUM!	CASC3
Telomere Extension by Telomerase	0	0.0667	#NUM!	XRCC5
Hematopoiesis from Multipotent Stem Cells	0	0.0833	#NUM!	CSF2
nNOS Signaling in Skeletal Muscle Cells	0	0.0488	#NUM!	CAPN3,CHRNA1
GADD45 Signaling	0	0.105	#NUM!	CDK4,PCNA
Isoleucine Degradation I	0	0.125	#NUM!	ACAA2,BCAT1
CDP-diacylglycerol Biosynthesis I	0	0.1	#NUM!	CRLS1,PNPLA3
Superpathway of Citrulline Metabolism	0	0.133	#NUM!	ARG1,NOS2
Superpathway of Serine and Glycine Biosynthesis I	0	0.143	#NUM!	SHMT2
D-myo-inositol-5-phosphate Metabolism	0	0.115	#NUM!	ACP1,ACP5,CDC25C,DUSP2,EPHX2,MTMR2,PAWR,PIP4K2A,PLCB2,PLCG1,PLCH1,PPFIBP2,PPP1R16B,PPP2R3A,PTPN22,PTPN6,PTPN7,PTPRH
Choline Biosynthesis III	0	0.133	#NUM!	PLD4,PLD6
Thioredoxin Pathway	0	0.143	#NUM!	TXNRD1
tRNA Charging	0	0.0769	#NUM!	RARS2,TARS1,YARS2
Phosphatidylglycerol Biosynthesis II (Non-plastidic)	0	0.0909	#NUM!	CRLS1,PNPLA3
NAD Salvage Pathway III	0	0.143	#NUM!	NMNAT3
Pentose Phosphate Pathway	0	0.1	#NUM!	H6PD
D-myo-inositol (1,4,5,6)-Tetrakisphosphate Biosynthesis	0	0.0986	#NUM!	ACP1,ACP5,CDC25C,DUSP2,EPHX2,MTMR2,PAWR,PPFIBP2,PPP1R16B,PPP2R3A,PTPN22,PTPN6,PTPN7,PTPRH
Citrulline Biosynthesis	0	0.111	#NUM!	ARG1
Mevalonate Pathway I	0	0.143	#NUM!	ACAA2,HMGCS2
Valine Degradation I	0	0.105	#NUM!	ABAT,BCAT1
Superoxide Radicals Degradation	0	0.125	#NUM!	SOD3
D-myo-inositol (3,4,5,6)-tetrakisphosphate Biosynthesis	0	0.0986	#NUM!	ACP1,ACP5,CDC25C,DUSP2,EPHX2,MTMR2,PAWR,PPFIBP2,PPP1R16B,PPP2R3A,PTPN22,PTPN6,PTPN7,PTPRH
TCA Cycle II (Eukaryotic)	0	0.0833	#NUM!	CS,SUCLA2
Leucine Degradation I	0	0.111	#NUM!	BCAT1
3-phosphoinositide Degradation	0	0.103	#NUM!	ACP1,ACP5,CDC25C,DUSP2,EPHX2,INPP5D,INPP5J,MTMR2,PAWR,PPFIBP2,PPP1R16B,PPP2R3A,PTPN22,PTPN6,PTPN7,PTPRH
Phenylalanine Degradation IV (Mammalian, via Side Chain)	0	0.143	#NUM!	HPD,IL4I1
3-phosphoinositide Biosynthesis	0	0.127	#NUM!	ACP1,ACP5,CDC25C,DUSP2,EPHX2,MTMR2,PAWR,PI4KB,PIK3C2B,PIK3CD,PIK3CG,PIK3R1,PIK3R4,PIP5K1A,PPFIBP2,PPP1R16B,PPP2R3A,PTPN22,PTPN6,PTPN7,PTPRH
Colanic Acid Building Blocks Biosynthesis	0	0.143	#NUM!	GALE,GMDS
Purine Ribonucleosides Degradation to Ribose-1-phosphate	0	0.143	#NUM!	ADA2
Ketolysis	0	0.1	#NUM!	ACAA2
Triacylglycerol Biosynthesis	0	0.119	#NUM!	CRLS1,LPIN1,PLPP1,PLPP2,PNPLA3
Pyrimidine Ribonucleotides Interconversion	0	0.143	#NUM!	AK9,CMPK1,DHX29,ENTPD1,NME5,PCK1
Purine Nucleotides De Novo Biosynthesis II	0	0.0909	#NUM!	GMPS
Methylglyoxal Degradation III	0	0.105	#NUM!	AKR1C1/AKR1C2,ZADH2
Dolichyl-diphosphooligosaccharide Biosynthesis	0	0.1	#NUM!	DPM2
Histidine Degradation VI	0	0.133	#NUM!	MICAL1,MICAL2
Glycoaminoglycan-protein Linkage Region Biosynthesis	0	0.143	#NUM!	XYLT1
Sphingomyelin Metabolism	0	0.125	#NUM!	SGMS2
Methionine Degradation I (to Homocysteine)	0	0.0909	#NUM!	AHCYL1,MAT1A
Superpathway of Methionine Degradation	0	0.0811	#NUM!	AHCYL1,BHMT2,MAT1A
Superpathway of Geranylgeranyldiphosphate Biosynthesis I (via Mevalonate)	0	0.111	#NUM!	ACAA2,HMGCS2
Superpathway of Cholesterol Biosynthesis	0	0.138	#NUM!	ACAA2,FDFT1,HMGCS2,LSS
DNA damage-induced 14-3-3σ Signaling	0	0.0526	#NUM!	SFN
Remodeling of Epithelial Adherens Junctions	0	0.132	#NUM!	ACTG2,ACTN2,APC,ARPC4,DNM1,HGF,RALA,SRC,TUBB8
Cysteine Biosynthesis III (mammalia)	0	0.0833	#NUM!	AHCYL1,MAT1A
Oxidative Phosphorylation	0	0.0642	#NUM!	ATP5MC2,ATP5ME,ATP5MGL,ATP5PB,COX6A2,COX7A2L,DMAC2L
PCP pathway	0	0.0833	#NUM!	DVL2,FZD6,MAPK8,WNT2B,WNT5B
Unfolded protein response	0	0.143	#NUM!	CD82,CEBPE,ERN1,MAPK8,PDIA2,SEL1L,SREBF1,XBP1
Parkinson's Signaling	0	0.0625	#NUM!	MAPK8
Nucleotide Excision Repair Pathway	0	0.143	#NUM!	ERCC3,ERCC8,GTF2H3,POLR2G,XPC
Interferon Signaling	0	0.0556	#NUM!	IFNGR2,JAK1
Protein Ubiquitination Pathway	0	0.0989	#NUM!	CRYAB,CUL1,DNAJB2,DNAJC13,DNAJC27,HSP90AA1,HSPB3,HSPB9,NEDD4L,PSMA1,PSMD2,PSME1,SKP1,UBE2C,UBE2E1,UBE2J2,UBE2L6,UBE4B,UCHL5,USP18,USP20,USP30,USP36,USP49,USP50,USP54,VHL
Endoplasmic Reticulum Stress Pathway	0	0.143	#NUM!	ERN1,MAPK8,XBP1
Cell Cycle: G2/M DNA Damage Checkpoint Regulation	0	0.143	#NUM!	ABL1,CDC25C,CDKN2A,CUL1,RPS6KA1,SFN,SKP1
GABA Receptor Signaling	0	0.105	#NUM!	ABAT,ADCY4,ADCY6,DNM1,GABRA6,GABRR1,KCNN3,KCNN4,SLC6A12,SLC6A13
Antigen Presentation Pathway	0	0.0513	#NUM!	CIITA,NLRC5
Wnt/β-catenin Signaling	0	0.139	#NUM!	ACVR1,APC,APPL2,CDH5,CDKN2A,DVL2,FZD6,HNF1A,LEF1,MAP4K1,MARK2,NR5A2,PIN1,PPP2CA,PPP2R3A,RARA,RARG,SOX15,SOX5,SRC,TCF7,TGFBR2,WNT2B,WNT5B
Notch Signaling	0	0.135	#NUM!	FURIN,HEY1,LFNG,MAG,NCSTN
Hypoxia Signaling in the Cardiovascular System	0	0.108	#NUM!	CREB5,HSP90AA1,LDHA,UBE2C,UBE2E1,UBE2J2,UBE2L6,VHL
Phagosome Maturation	0	0.119	#NUM!	ATP6V1B1,ATP6V1G1,CTSE,CTSF,CTSG,CTSH,CTSK,CTSZ,DCTN4,LPO,MPO,NAPG,NCF2,NOX4,TCIRG1,TUBB8,VPS37C,VPS41
Sirtuin Signaling Pathway	0	0.113	#NUM!	ADAM10,ATG7,ATP5PB,CPT1A,EPAS1,GABPA,HMGCS2,LDHA,LDHC,MAP1LC3A,MAP1LC3B2,MAPK3,NOS2,NR1H3,NR1H4,OGG1,PCK1,PCK2,PFKFB3,PFKM,POLR1B,PPARGC1A,SCNN1A,SOD3,SREBF1,TIMM13,TOMM20,TP53BP1,TP73,VDAC3,XPC,XRCC5,ZBTB14
NER Pathway	0	0.146	#NUM!	DDB1,ERCC3,ERCC8,GTF2H3,H4-16,H4C13,H4C9,LIG4,PCNA,POLD3,POLR2G,PRIM2,RNF111,SLC19A1,XPC
Endocannabinoid Neuronal Synapse Pathway	0	0.148	#NUM!	ADCY4,ADCY6,CHP1,DAGLA,GNG11,GNG2,KCNJ6,MAPK3,MAPK8,NOTUM,PLCB2,PLCG1,PLCH1,PPP3CB,PRKACA,PRKAG1,PRKAR1B,PRKAR2B,RIMS1
BAG2 Signaling Pathway	0	0.116	#NUM!	HSP90AA1,MAPK3,mir-128,PSMA8,PSME1
Systemic Lupus Erythematosus In T Cell Signaling Pathway	0	0.126	#NUM!	BCL6,CASP8,CD28,CD3D,CD3E,CD3G,CD86,CHP1,CREB5,ELF1,ESR1,FCER1G,GNA12,ICOS,IL10,IL6,KRAS,LAT,MAP2K5,MAPK3,NOS2,PIK3C2B,PIK3CD,PIK3CG,PIK3R1,PIK3R4,PLCG1,PPP2CA,PPP2R3A,PPP3CB,RAB4A,RAC2,RALA,RALB,RAP1A,RHOB,RHOBTB2,RHOH,RND1,RORC,RRAS2,SELPLG
Kinetochore Metaphase Signaling Pathway	0	0.0792	#NUM!	AURKB,MACROH2A1,MAD1L1,NDC80,NSL1,PPP1R14D,REC8,ZWILCH
Coronavirus Pathogenesis Pathway	0	0.12	#NUM!	ABL1,AGT,AGTR1,CASP8,CCL2,CDK4,E2F8,IFNA14,IL1B,IL6,JAK1,MAPK3,MAPK8,NLRP3,RPS23,RPS3,SMAD3,TGFBR2

### Sheet: Table S5B
Table S5B: Predicted upstream regulators of pathways shown in Table S5A
Upstream Regulator	Molecule Type	p-value of overlap	Target Molecules in Dataset	Mechanistic Network
dexamethasone	chemical drug	1.37e-20	ABCC2,ACKR3,ACOT7,ACSL1,ACSL3,ACTG2,ACY3,ADAM10,ADAM28,ADGRE3,ADGRG3,ADHFE1,ADORA3,AGRP,AGT,AKR1C1/AKR1C2,ALAS1,ALB,ALDH1A1,ALDH4A1,ALDOB,ALOX5AP,AMPD3,ANK2,ANKRD1,AOC3,AP1G1,APOA2,APOD,APOE,AQP1,ARHGAP24,ARHGAP25,ARHGEF19,ARRB2,ASPH,ATP11A,ATP2B1,ATP5MC2,ATP9A,B3GALNT1,B3GNT5,B4GALT2,BATF,BBC3,BCAR1,BCL2L1,BCL6,BCL9L,BEST2,BGLAP,BRF1,BSCL2,C1orf122,C3AR1,C5AR1,CARD9,CAST,CAVIN2,CCDC102B,CCL1,CCL17,CCL2,CCL25,CCN3,CCNA2,CCNG2,CCR1,CCR10,CCR2,CD177,CD274,CD34,CD36,CD3D,CD3E,CD46,CD47,CD48,CD52,CD59,CD69,CD86,CDCA7L,CDH16,CDK4,CDK5,CDKN2A,CDYL,CEACAM5,CEACAM7,CEACAM8,CELF2,CES2,CGA,CHI3L1,CHIT1,CIDEC,CLC,CLDN5,CLEC4D,CLEC5A,CLEC7A,CLU,CMKLR1,COG2,COL3A1,COL4A1,COL7A1,CR1,CRYAB,CSF1R,CSF2,CST5,CST7,CTRB2,CTSE,CTSK,CUL1,CX3CL1,CX3CR1,CXADR,CXCL10,CXCL12,CXCL2,CYB561,CYP19A1,CYP1A1,CYP27A1,CYP2C19,CYP2S1,CYP4F12,DCN,DCT,DCTN6,DEFA1 (includes others),DEFA4,DFFB,DHRS9,DIO1,DLC1,DOK1,DST,DTYMK,DYRK2,ECT2,EDARADD,EDN2,EHF,EIF4G3,ENC1,ENO2,EPAS1,EPB41,EPHA1,EREG,ERRFI1,ETS2,EXT1,F5,FAM107A,FBP1,FCER1G,FCMR,FDX1,FGA,FGF1,FGFBP1,FILIP1L,FKBP5,FMO1,FPR2,FURIN,FXYD4,G6PC,GABRA6,GBP1,GBP2,GBP5,GFOD1,GGT1,GH1,GHRL,GIMAP5,GIT2,GLIPR1,GNG11,GNPAT,GNRH2,GPR162,GPR183,GPR84,GPT,GSTA1,GSTM5,GSTP1,GUCA1A,GYS2,GZMA,H6PD,HCST,HELZ2,HEY1,HGF,HHIP,HMGA1,HMGB1,HP,HPD,HPGDS,HRH4,ICAM2,ICAM3,IDO1,IFNGR2,IFRD1,IGF1,IGFALS,IGFBP6,IL10,IL16,IL17C,IL17RC,IL18,IL1B,IL1R1,IL1R2,IL1RL1,IL1RN,IL2RA,IL2RB,IL31RA,IL32,IL36G,IL5RA,IL6,IL6R,INHBA,IRAK3,IRF5,IRF8,ISG20,ITGAM,ITGAV,ITGB6,ITPKC,ITPRIP,JARID2,KCNJ1,KCNK6,KL,KLF6,KLK1,KLRD1,KRT17,KRT7,KRT8,LAD1,LAG3,LAMA3,LAMA4,LAMB3,LAPTM5,LBP,LDHA,LDLR,LEF1,LEFTY1,LGALS12,LGALS2,LGALS3,LGALS3BP,LGALS8,LITAF,LMO2,LPAR6,LPIN1,LRR1,LSP1,LSS,MAPK3,MARCO,MAT1A,MATN1,MATN3,MATN4,MBP,MC4R,MCL1,MFAP5,MGAM,MGP,MGST1,mir-21,MLXIP,MMP3,MPEG1,MPPE1,MS4A3,MS4A4A,MS4A6A,MSLN,MSMB,MT1G,MT1H,MT1L,MT1M,MVP,N4BP2L1,NAT1,NAT8B,NCAPH,NCOA4,NDC80,NEDD4L,NEIL3,NET1,NFATC1,NFIL3,NFKBIZ,NLRC4,NLRP3,NME5,NOD1,NOS2,NPR3,NR1H3,NR1I3,NR3C1,NREP,NRG3,NRGN,NRTN,OLR1,OR2B2,OSBP2,OSM,P2RX7,P2RY14,PABPC1,PADI2,PAH,PCK1,PCK2,PCNA,PDE4B,PDE4D,PDK4,PER3,PEX11G,PF4V1,PFKFB2,PFKFB3,PGC,PHTF2,PI3,PIK3CD,PIK3IP1,PIK3R1,PILRA,PKP3,PLAT,PLB1,PLD4,PLEC,PLEK,PLIN1,PLOD3,PLPP1,PLSCR4,PNLIPRP2,POU2AF1,PPARGC1A,PPP1R14D,PRELP,PRKAR2B,PRR15L,PRSS8,PSD4,PSMA1,PSME1,PTAFR,PTGS1,PTPN22,PTPN6,RAB4A,RABGAP1L,RAPGEF4,RARA,RARG,RBP2,RCAN1,RDH5,RETN,RGS1,RGS10,RNASE2,RNASE3,RNF2,RNF43,RPS23,RPS6KA2,RSAD2,RXRA,S100A10,S100A4,S100A8,S100A9,S100P,SAA2,SCNN1A,SEC14L1,SELENBP1,SELENOP,SELL,SERPINA3,SFTPA1,SGK1,SH3TC1,SHBG,SIGLEC9,SLA,SLC10A1,SLC10A2,SLC13A3,SLC14A1,SLC25A34,SLC27A4,SLC2A8,SLC38A4,SLC39A10,SLC44A2,SLC5A1,SLC7A7,SLCO2B1,SLPI,SMAD3,SMARCD2,SOCS2,SPARCL1,SPHK1,SPI1,SPIB,SPINK13,SPOCK2,SPON2,SPP1,SQSTM1,SREBF1,SRGN,SST,SSTR5,ST3GAL4,ST6GAL1,STAT5A,STOM,STRA6,SULF2,SULT1B1,SULT2A1,SUPT6H,SYBU,TAMALIN,TCIM,TCIRG1,TFF1,TFRC,TGFBR2,THRSP,TIMP3,TMPRSS4,TNFAIP6,TNFSF12,TNFSF13,TNFSF14,TNS2,TNS4,TRAF1,TRPM2,TST,TTR,UBE2C,UCN2,UCP3,UGT1A6,UGT1A8 (includes others),USP18,USP54,VCAM1,VNN1,WDR1,WIPF1,WNT2B,XAF1,XBP1,XCL1,XRCC5,ZC3H12A,ZFPM1,ZKSCAN7,ZNF137P,ZNF22,ZNF385D,ZNF438,ZNF467	1291 (19)
HNF1A	transcription regulator	4.63e-19	A1CF,AADAC,ABCC2,ADH1C,ADH6,AGT,AKR1C1/AKR1C2,ALB,ALDOB,AMBP,ANKS4B,APCS,APOA2,APOC3,APOH,AQP9,ASGR1,ASGR2,BACH2,BCL2L1,BCL6,BTN2A1,C1orf50,C1S,C4BPA,CCDC198,CCL28,CDHR2,CLDN8,COL3A1,COX6A2,CPN1,CTDSPL2,CTSZ,CYP27A1,DCT,DDC,DPP4,DRAIC,DTL,ELF3,ENPEP,F2,FABP1,FAM111A-DT,FBP1,FCAMR,FFAR2,FGA,FMO1,FRK,FUT3,FUT7,FXYD3,G6PC,GATM,GBE1,GC,GCKR,GCNT3,GMDS,GOLM2,GPATCH2,GPR39,GPX2,GSTA1,GSTCD,GTF2B,GTPBP3,HABP2,HAVCR1,HCAR2,HNF1A,HNF1A-AS1,HNF4A,HNF4G,HOPX,HPGDS,HSD17B2,IGF1,IGFALS,ITIH4,KDM2B,KIF13A,KLF11,KNG1,KYAT3,LBP,LCAT,LDLR,LEF1,LINC00597,LINC01559,LRRC31,MIA2,mir-122,MRO,MRPL15,MT1H,MTMR11,NOD1,NR0B2,NR1D1,NR1H4,NR5A2,PAH,PATJ,PCK1,PFKFB2,PIGR,PKHD1,PLA1A,PRLR,PROC,PZP,RACK1,RBP5,RNF186,SEL1L,SEMA4A,SFXN2,SGK2,SLC10A1,SLC10A2,SLC22A11,SLC26A1,SLC26A7,SLC37A4,SLC38A4,SLC4A2,SLC5A1,SLCO3A1,SLPI,SPO11,SRC,SRI,SULT1C2,TARS1,TEF,TFRC,TM4SF4,TMED6,TMEM33,TMPRSS4,TP53TG1,TRPM2,TRPM5,TTR,UGT1A8 (includes others),UGT2B17,UGT2B7,VIL1,VTN,WNK4,XBP1	905 (12)
lipopolysaccharide	chemical drug	8.02e-19	ABCB11,ABCC2,ABCF2,ABCG1,ACAA2,ACKR3,ACP5,ACSL1,ACVR1,ADAR,ADGRE1,ADORA1,ADORA2A,ADORA3,AFF3,AGT,AGTR1,ALB,ALDH3A1,ALOX5AP,AMPD3,ANGPT2,ANGPTL2,ANK2,ANKRD22,APCS,APLNR,APOBEC1,APOBR,APOE,AQP1,ARG1,ARHGEF3,ATG7,ATP2B1,AURKB,BACH2,BATF,BCL2L1,BCL6,BLNK,BPI,C1QA,C1R,C3AR1,C5AR1,CASP8,CBFA2T3,CCDC17,CCL1,CCL17,CCL2,CCL22,CCL24,CCL8,CCN4,CCNG2,CCNL1,CCR1,CCR2,CCR4,CCR5,CCR6,CCR7,CCR8,CD1D,CD22,CD274,CD28,CD2AP,CD300LD,CD300LF,CD33,CD36,CD37,CD3E,CD4,CD46,CD48,CD53,CD59,CD69,CD81,CD86,CDH5,CDK4,CEACAM8,CEMIP,CHI3L1,CIITA,CLDN5,CLEC4C,CLEC4D,CLEC5A,CLEC7A,CLIC3,COL3A1,COL4A1,COX6A2,CPT1A,CRELD2,CRYAB,CSF1R,CSF2,CSF2RB,CSF3R,CTSK,CUBN,CX3CL1,CX3CR1,CXADR,CXCL10,CXCL12,CXCL2,CXCL5,CXCR2,CXCR5,CYP1A1,CYP27A1,CYTIP,DCN,DLG4,DUSP2,DVL2,EAF2,EBI3,EEF2,EGFL7,EHF,EIF2AK2,ELF3,EMCN,ENPP2,ENTPD1,EPHX2,EREG,ERF,ERGIC1,ERN1,ETS2,F2,F2R,F2RL2,FABP2,FCER1G,FCGRT,FES,FFAR2,FNDC3B,FOXL1,FPR1,FPR2,FURIN,FYB1,FYN,GBP1,GBP2,GBP5,GHRL,GJA5,GMFG,GNPAT,GOLGA4,GPD1,GPR183,GPR35,GPR84,GPSM1,GPT,GRM4,GSN,GSTP1,GZMA,HCAR2,HCAR3,HDAC9,HDC,HEY1,HGF,HHEX,HK2,HK3,HMGA1,HMGB1,HMGCS2,HNF1A,HNF4A,HNRNPLL,HP,ICAM2,ID3,IDO1,IDO2,IFNGR2,IFNL1,IFRD1,IGF1,IGSF6,IKBKE,IKZF3,IKZF4,IL10,IL16,IL18,IL19,IL1B,IL1R1,IL1R2,IL1RN,IL24,IL27,IL2RA,IL2RB,IL32,IL36G,IL4I1,IL5RA,IL6,IL6R,INHBA,INPP5D,IRAK3,IRF5,IRF8,IRGM,ISG20,ITGAM,ITGAV,ITGB2,ITIH4,ITPKC,JDP2,KCNAB2,KCNJ1,KCNN4,KDM4A,KLF6,KRT4,LBP,LCK,LCP2,LDHA,LGALS3,LGALS3BP,LIMK2,LIMS1,LITAF,LORICRIN,LPIN1,LTC4S,LYZ,MAPK8,MARCO,MB,MCL1,MEFV,mir-10,mir-143,mir-149,mir-154,mir-208,mir-21,mir-30 (includes others),mir-320,mir-8,MKNK2,MMP10,MMP3,MPO,MT2A,MTSS1,MUC5B,MX2,MYH7,MYL9,NCF2,NCOA7,NEK6,NFATC1,NFE2,NFIL3,NFKBIZ,NID2,NLRC5,NLRP3,NNMT,NOD1,NOD2,NOS2,NOX4,NR0B2,NR1H3,NR1H4,NR1I2,NR1I3,NR3C1,NR5A2,NRTN,NUPR1,OLR1,OSM,P2RY12,P2RY6,PAPSS2,PARP3,PARP9,PCK2,PCNA,PDCD1LG2,PDE1C,PDE4B,PDK4,PELI1,PFKFB3,PGLYRP1,PHLDB2,PI3,PIGR,PIK3CG,PIK3R1,PKP3,PLA2G2A,PLAT,PLD4,PLEK,PNPLA1,POU2AF1,POU2F1,PPARGC1A,PPP1R16B,PRDM1,PRKACA,PRKCZ,PROC,PROK1,PRR5,PSME1,PTAFR,PTGS1,PTPN7,PTPRB,PTPRCAP,RALGDS,RAPGEF3,RARA,RASGRP3,RASSF2,RCAN1,REG3G,RESF1,RETN,RETNLB,RFLNB,RGS1,RHOB,RNASE2,RNF19A,RSAD2,RUNX3,RXRA,S100A12,S100A2,S100A8,S100A9,SAA2,SATB1,SCNN1A,SDC4,SEC24D,SEL1L,SELENOP,SELL,SELPLG,SERPINA3,SFTPA1,SFTPD,SH2B2,SIGLEC1,SLAMF1,SLC10A1,SLC11A1,SLC11A2,SLC15A3,SLC16A3,SLC25A34,SLC28A1,SLC30A1,SLC39A10,SLC39A14,SLC3A2,SLC5A1,SLFN12L,SLPI,SMAD2,SNAP23,SOCS2,SP140,SP6,SPHK1,SPI1,SPP1,SREBF1,ST6GAL1,STAB1,STAP1,STAP2,STAT5A,STX2,STX6,SULT2A1,SYNPO,TAMALIN,TCAP,TCIM,TEK,TFEC,TFRC,THRSP,TIE1,TIMD4,TIMP3,TLR1,TLR6,TLR9,TMEM154,TMEM19,TNFAIP6,TNFSF13,TNFSF13B,TNFSF14,TNFSF18,TNFSF4,TNFSF8,TNIP1,TNNC1,TNNI3,TOLLIP,TP63,TPBG,TRAF1,TREM1,TREM2,TREML2,TXNDC11,TYROBP,UCN,UCP3,USP18,VCAM1,VHL,VSIR,VTN,XAF1,XBP1,XCL1,ZBTB42,ZC3H12A,ZEB1,ZFPM1,ZNF366	948 (15)
TGFB1	growth factor	5e-17	ABCC2,ABCG1,ABL1,ACAA2,ACKR1,ACP3,ACSL3,ACTG2,ACVR1,ACVRL1,ADAM10,ADAM19,ADAMTS4,ADORA1,AGR2,AIM2,AKR1C1/AKR1C2,ALB,ALDOA,ALDOB,ALOX5AP,ALPP,ANKRD1,APLNR,APOE,AQP1,AQP8,AQP9,ARG1,ARHGEF19,ARID5B,ARL4A,ASGR2,ATG7,B3GALT2,BBC3,BCL2L1,BCL6,BGLAP,BMI1,C1QA,C1R,C1S,C3AR1,C4BPA,C4BPB,C5AR1,CALD1,CALML3,CALML4,CAP1,CASP8,CAVIN2,CBFA2T3,CCL2,CCL27,CCL8,CCN3,CCN4,CCN5,CCN6,CCNA2,CCNG2,CCR1,CCR10,CCR2,CCR4,CCR5,CCR6,CCR7,CCT6A,CD200R1,CD226,CD274,CD28,CD34,CD36,CD4,CD46,CD59,CD69,CD72,CD86,CDC25C,CDC42SE1,CDC7,CDH5,CDHR2,CDK4,CDKN2A,CDT1,CEACAM5,CELF2,CEMIP,CFH,CGB3 (includes others),CHI3L1,CIDEC,CIITA,CLDN4,CLU,COL18A1,COL3A1,COL4A1,COL6A3,COL7A1,CSF1R,CSF2,CTSH,CTSK,CX3CL1,CX3CR1,CXADR,CXCL10,CXCL12,CXCL2,CXCR2,CXCR5,CYB561,CYP19A1,CYP1A1,DCN,DDB1,DDR2,DEPTOR,DMTN,DNPEP,DOK1,DSC2,DSP,DYRK2,ECE1,ECM1,ELF3,ELMO1,EMILIN1,ENO2,EPHA2,EPS8L3,EREG,ERF,ESAM,ETS1,EXT1,F12,F2,F2R,F5,FAM107A,FCER1G,FCGR3A/FCGR3B,FERMT1,FGA,FGFBP1,FILIP1L,FNDC3B,FNDC5,FPR2,FURIN,FUT7,FYN,G6PC,GAS7,GATM,GBP1,GBP2,GDF6,GDNF,GFI1,GGT6,GLCE,GLRX2,GNB4,GNG2,GNPAT,GPR146,GPR21,GPT,GSN,GUCY2C,GUSB,GYG1,GZMA,H6PD,HABP2,HADH,HAS1,HCAR2,HCST,HDAC9,HEBP1,HEXB,HEXIM1,HEY1,HGF,HHEX,HK2,HMGA1,HMGB1,HNF1A,HNF4A,HOTAIR,HOXA2,HOXB5,HSP90AA1,ICAM2,ID3,IFRD1,IGF1,IGFBP6,IL10,IL17D,IL18,IL1B,IL1R1,IL1RL1,IL1RN,IL2RA,IL2RB,IL32,IL6,IL6R,INHBA,INPP5D,IRAK3,ITGA7,ITGAE,ITGAM,ITGAV,ITGB2,ITGB6,KCNMB1,KDELR2,KLK11,KLRD1,KNG1,KPNA6,KRAS,KRT17,KRT7,KRT8,LAMB3,LCAT,LDHA,LDLR,LEF1,LGALS3,LIMK2,LIMS1,LITAF,LOX,LOXL1,LTBP1,LTC4S,MAD1L1,MAPK3,MEFV,MFAP4,MGAT4A,MGP,MIA2,mir-10,mir-130,mir-143,mir-145,mir-154,mir-192,mir-196,mir-21,mir-23,mir-29,mir-30 (includes others),mir-320,mir-8,MITF,MLXIP,MMP10,MMP3,MS4A2,MS4A8,MSMB,MYH7,MYLK,MYO1C,NANOG,NCF2,NCR2,NDC80,NDST1,NEDD9,NET1,NEU3,NFATC1,NIT1,NLRP3,NNMT,NOC3L,NODAL,NOS2,NOX4,NR1H3,NUPR1,OLFM2,OLR1,OPN3,OSM,P2RX6,P2RY14,P2RY6,PARP3,PCNA,PDE4D,PDLIM4,PDLIM5,PDLIM7,PDPN,PDZK1IP1,PFKM,PHACTR1,PIK3CD,PILRA,PLA1A,PLAGL1,PLAT,PLXNC1,PPARGC1A,PPFIBP2,PPP1R14D,PPP2CA,PRDM1,PRSS22,PRSS3,PTAFR,PTGS1,PTK2B,PTPN6,RAB5IF,RACK1,RAD51AP1,RALB,RAP1A,RAPGEF3,RARA,RARG,RASGRP3,RASSF1,RBM19,RECK,RETN,RFLNB,RHOB,RND1,RNF111,RORC,RSAD2,RUNX1,RUNX3,RXRA,S100A10,S100A4,S1PR4,SDC4,SELENBP1,SELPLG,SEMA3B,SEMA4A,SERPINA3,SERPINB5,SFTPC,SGK1,SHMT2,SKIL,SLAMF1,SLC13A3,SLC16A3,SLC39A14,SLC3A2,SLC4A2,SLC51B,SLN,SMAD2,SMAD3,SMTN,SOD3,SPARCL1,SPHK1,SPI1,SPP1,SRC,SRI,ST3GAL4,STAT5A,TACC2,TBC1D1,TENM4,TFRC,TGFB1I1,TGFBR2,TGIF1,TIMP3,TJP2,TMIGD1,TNFAIP6,TNFSF13B,TP73,TPM3,TRAF1,TRIM2,TWIST1,TXNRD1,UBE4B,ULK1,USH1C,VCAM1,WNT5B,WWTR1,XBP1,XPC,XYLT1,ZBTB14,ZEB1,ZEB2	1325 (21)
TNF	cytokine	7.7e-17	A2M,ABCB11,ABCC2,ACKR3,ACP5,ACSL1,ADAMTS4,ADORA1,ADORA2A,AGT,AGTR1,ALB,ALDH3A1,ALOX5AP,AMPD3,ANGPT2,ANK3,ANKRD55,AOC3,APC,APCS,APOE,AQP1,AQP9,ARG1,ARHGAP18,ARHGDIB,ARID5B,ASGR1,ATP2B1,BBC3,BBOX1,BCL2L1,BCL6,BGLAP,BTBD3,C1QTNF1,C3AR1,C5AR1,CARD8,CASP8,CCDC80,CCL1,CCL17,CCL2,CCL22,CCL24,CCL27,CCL28,CCN3,CCN4,CCN5,CCR1,CCR2,CCR4,CCR5,CCR6,CCR7,CCR8,CD1B,CD274,CD28,CD36,CD3E,CD4,CD47,CD59,CD69,CD82,CD86,CDC25C,CDH5,CDK4,CDKN2A,CDX1,CGB3 (includes others),CHI3L1,CHI3L2,CHRNE,CIDEC,CIITA,CLCF1,CLDN11,CLDN4,CLDN5,CLEC5A,CLU,CMIP,COL3A1,COLQ,CPA3,CPT1A,CRYAB,CSF1R,CSF2,CSF2RB,CSGALNACT1,CST7,CTDSPL,CTSF,CTSK,CTSZ,CX3CL1,CX3CR1,CXCL10,CXCL12,CXCL2,CXCL5,CXCR2,CXCR5,CYP19A1,CYP1A1,CYP27A1,CYTH3,CYTIP,DCN,DCSTAMP,DENND2D,DIO1,DPP4,DSC2,DUSP2,EBI3,ECH1,EDAR,EGFL7,EHF,EIF2AK2,ELF3,ELOVL7,EMCN,EMP1,ENPP2,ENPP3,EPHA2,EREG,ERG,ERN1,ERVFRD-1,ESR1,ETS1,ETS2,EXOSC7,EXT1,F2RL3,FABP1,FAT2,FCER1G,FCGRT,FERMT1,FMO1,FPR1,FPR2,FRMD4A,FUT3,FUT7,FYN,GAST,GBP1,GBP2,GDNF,GHRL,GKAP1,GNB4,GPD1,GPR84,GPX4,GSTA1,GSTP1,GUSB,HAS1,HCAR3,HDAC9,HDC,HEXB,HGF,HK2,HK3,HMGB1,HNF4A,HOTAIR,HP,HPGDS,ICAM2,ICOS,ID3,IDO1,IFNGR2,IFNL1,IGF1,IGFBP6,IKBKE,IL10,IL16,IL17C,IL18,IL18BP,IL19,IL1B,IL1F10,IL1R1,IL1R2,IL1RL1,IL1RN,IL24,IL26,IL27,IL2RA,IL32,IL36G,IL37,IL4I1,IL6,INHBA,INPP5D,IRAK3,IRF5,IRF8,ITGAM,ITGAV,ITGB2,ITGB6,JAK1,JARID2,KCNJ1,KIAA1671,KL,KLB,KLF6,KRT15,KRT6B,KRT8,LAD1,LAMA3,LAMA4,LAMB3,LBP,LCAT,LDHA,LDLR,LFNG,LGALS12,LGALS3,LGALS8,LITAF,LOX,LPAR6,LRG1,LSS,LTBR,LTC4S,MBP,MCL1,MECOM,MEFV,MEOX1,MGP,MGST1,mir-145,mir-1976,mir-21,mir-23,mir-641,mir-8,mir-9,MITF,MMP10,MMP3,MPO,MSLN,MST1,MT1L,MT2A,MVP,MYH10,MYH7,MYLK,NCF2,NEDD9,NET1,NFATC1,NFKBIZ,NFRKB,NLRP12,NLRP3,NNMT,NOD2,NOS2,NOSTRIN,NOX4,NOXO1,NR0B2,NR1H3,NR1H4,NR1I2,NR1I3,NR3C1,NR5A2,OIP5-AS1,OLFML2A,OLR1,OSM,OTUD7B,P2RX5,P2RY6,PCK1,PCK2,PCNA,PDE2A,PDE4B,PDPN,PEBP4,PI3,PIGR,PIK3C2B,PIK3CD,PIK3CG,PLA1A,PLA2G2A,PLA2G3,PLAT,PLIN1,PLIN4,PLPP1,PLVAP,PLXNB2,PNPLA1,POU2AF1,POU2F1,PPARGC1A,PRDM1,PRKCD,PRLR,PRSS23,PSME1,PTGS1,RARA,RBP1,RCAN1,RCAN2,RCN3,RETN,RGS1,RGS14,RGS3,RHOB,RNASE1,RNASE2,RNASE7,RND1,ROBO1,RPS3,RXRA,S100A10,S100A12,S100A8,S100A9,SCNN1A,SDC4,SELENOP,SELL,SELPLG,SEMA3C,SERPINA3,SGK1,SH3TC2,SHBG,SIX3-AS1,SLC10A1,SLC11A1,SLC11A2,SLC14A1,SLC15A3,SLC1A4,SLC26A9,SLC27A5,SLC7A8,SLCO2B1,SLPI,SMAD3,SNCG,SOCS2,SOD3,SORBS1,SOX2-OT,SP3,SP7,SPHK1,SPP1,SQSTM1,SREBF1,ST6GAL1,STAT5A,SULT2A1,SVIL,SYNPO,SYTL1,TCIM,TEK,TFRC,TGFBR2,TGIF1,THRSP,TIE1,TIMP3,TINAGL1,TMC7,TNFAIP6,TNFRSF10D,TNFSF13B,TNFSF14,TNFSF8,TNIP1,TNN,TNNC1,TP63,TRAF1,TREM1,TREM2,TST,TWIST1,TXNRD1,UACA,UCP3,VCAM1,ZC3H12A	821 (12)
filgrastim	biologic drug	1.16e-16	ACSL1,ACSL3,ADAM28,ADGRE3,ADGRG3,ADORA3,AOC3,ARHGAP24,ARHGAP25,ATP9A,BATF,BCL2L1,BRF1,CARD9,CAST,CAVIN2,CD177,CD46,CD48,CD52,CD59,CD69,CHIT1,CLC,CLEC4D,CLEC5A,CLEC7A,CLU,CR1,CSF1R,CST5,CST7,CXCL10,CYB561,CYP27A1,DEFA1 (includes others),DEFA4,DHRS9,DLC1,DYRK2,EDARADD,ETS2,EXT1,F5,FBP1,FCER1G,FCMR,FKBP5,GBP1,GBP5,GIMAP5,GLIPR1,GNG11,GPR162,GPR183,GPR84,GUCA1A,GZMA,HEY1,HHIP,HMGA1,HP,HRH4,ICAM2,IL10,IL1R1,IL1R2,IL2RB,IL31RA,IL32,IL5RA,IRAK3,ITGAM,ITPKC,JARID2,KLF6,KLRD1,LAMB3,LDHA,LDLR,LEF1,LGALS12,LGALS2,LGALS3,LGALS8,LPAR6,MATN1,MGAM,MLXIP,MPEG1,MS4A3,MS4A4A,MS4A6A,MVP,NCOA4,NDC80,NLRC4,NLRP3,NME5,NOD1,NRGN,OR2B2,P2RY14,PDE4B,PDE4D,PEX11G,PF4V1,PFKFB2,PFKFB3,PILRA,PLB1,PLD4,PRKAR2B,PSME1,RABGAP1L,RGS1,RNASE2,RNASE3,RNF43,RSAD2,S100A10,S100A4,SGK1,SIGLEC9,SMAD3,SPON2,SPP1,SQSTM1,SULF2,SULT1B1,TNFSF12,TRPM2,TST,VNN1,XAF1,XBP1,ZKSCAN7,ZNF438
tretinoin	chemical - endogenous mammalian	8.17e-15	A2M,ABCG1,ABI1,ABI3BP,ABLIM1,ACSL1,ADAM10,ADAR,ADD3,ADGRE1,ADGRE3,AGT,AGTR1,ALAS1,ALDH1A1,ALDH3A1,APLNR,APOA2,APOC3,APOD,APOE,AQP1,AQP9,ARG1,BCL2L1,BCL6,BCO1,BGLAP,BMPR1B,BPI,BPIFA1,C1QA,C1S,C20orf197,C3AR1,C5AR1,CAD,CALML3,CAMKK1,CCL2,CCL22,CCL24,CCN3,CCN6,CCNA2,CCR1,CCR5,CD101,CD1D,CD244,CD274,CD300C,CD34,CD36,CD47,CD52,CD53,CD6,CD82,CD86,CD93,CDH5,CDK4,CDK5,CDKN2A,CDX1,CEBPE,CERS3,CGA,CGB3 (includes others),CHN2,CLC,CLDN11,CLPS,COL3A1,COL4A1,COL6A3,CPA1,CPSF4L,CPT1A,CRAT,CSF1R,CSF2,CSF3R,CSH1/CSH2,CSRNP1,CTSK,CUBN,CX3CR1,CXCL10,CXCL2,CXCL5,CXCR5,CYP1A1,CYP2C18,CYP2S1,CYP2W1,CYP4B1,CYP4F3,DBH,DCN,DCSTAMP,DEFA1 (includes others),DEFA4,DHRS9,DLC1,DLG4,DMC1,DPP4,DSP,DTL,EBI3,ECE1,EEF1G,EFS,EIF2AK2,EIF4G1,ELF3,ENPP2,EPHA1,ERCC3,ERRFI1,ETS1,FAM186A,FASTK,FCER1G,FERMT1,FFAR2,FFAR3,FGF19,FGFR4,FGR,GAS2,GAS7,GDF3,GGT1,GIMAP2,GIMAP6,GNA12,GPR21,GPX2,GRB10,GRIK2,GSTP1,GZMA,HEY1,HIVEP3,HK3,HMGA1,HMGCS2,HNF1A,HNF4A,HOGA1,HOXA-AS2,HOXA1,HOXA10,HOXA2,HOXA3,HOXA4,HOXA5,HOXB2,HOXB3,HOXB5,HOXD4,HSF4,HSP90AA1,ICAM3,ID3,IGF1,IGFBP6,IKZF1,IL10,IL16,IL1B,IL1R1,IL24,IL4I1,IL6,IL6R,INHBA,INMT,IQCK,ISLR,ITGA2B,ITGAE,ITGAM,ITGB2,JAK1,JAML,KCNE4,KIAA0513,KLB,KLF1,KRT1,KRT15,KRT4,KRT7,LAMA4,LBP,LEFTY1,LGALS3BP,LIPN,LSP1,LTC4S,LZTFL1,MAD1L1,MAG,MAP1B,MAP2K5,MAPK8,MCL1,MECOM,MEF2D,MEOX1,MGP,mir-10,mir-130,mir-135,mir-145,mir-149,mir-154,mir-182,mir-183,mir-21,mir-23,mir-25,mir-26,mir-30 (includes others),MLN,MMP3,MPO,MS4A3,MSH3,MSLN,MST1,MT1L,MT2A,MUC5B,MYH7,MYO1C,NAGPA,NANOG,NAT2,NAV2,NCF2,NDUFAF4,NFATC1,NFATC3,NFE2,NID2,NLRC4,NMI,NODAL,NOS2,NOSTRIN,NR0B2,NR2C1,NR2F2,NR3C1,NRG3,NRGN,NTRK1,P2RX7,P2RY11,PADI4,PALLD,PARP9,PCK1,PDE1B,PDIA2,PDLIM4,PIK3CG,PIK3R1,PIN1,PITX2,PLAT,PLCB2,PLEK,PLEKHO2,PLOD3,PNLIPRP2,PNPLA1,POU2F1,PPARGC1A,PPP1R16B,PPP2CA,PRAM1,PRG2,PRKCD,PTAFR,PTGS1,PTK2B,PTPN22,RAI14,RALA,RALB,RARA,RARG,RASAL2,RBP1,RBP2,RCBTB2,REC8,RFLNB,RNASE1,RNF2,RORC,RPS3,RTKN2,RUNX3,RXRA,S100A10,S100A8,S100A9,S100B,SELL,SEMA6B,SERPINB5,SFTPA1,SFTPC,SH3BP1,SHANK2,SHROOM1,SIGLEC12,SLA,SLC26A3,SLC38A2,SLPI,SMAD3,SNRPE,SOX5,SP7,SPI1,SPP1,SRD5A3,SREBF1,SRGN,ST3GAL4,STRA6,SWT1,SYNPO,TAMALIN,TFF2,TFRC,TGFBR2,TNFAIP6,TNIP1,TP63,TP73,TPCN1,TPD52,TPM4,TWIST1,TYROBP,UBE2C,UBE2L6,UCP3,USP18,VCAM1,WIPF1,WNT2B,XAF1,XBP1,XRCC5,ZEB2,ZFAND6,ZNF146,ZNF436,ZNF536,ZP3	1159 (19)
GATA2	transcription regulator	2.54e-14	ADGRE5,ADGRG1,ANGPT2,ANGPTL2,AQP9,ARPP21,CCDC68,CCL2,CCN3,CCR2,CCR8,CD177,CD226,CD300LD,CD34,CD36,CD69,CD96,CDH5,CEBPE,CHI3L1,CHST13,CLNK,CLPS,CPA1,CPA3,CSF1R,CST7,CSTA,CTRB2,CTSG,CUL1,CX3CL1,CXCL10,CXCL12,CXCL2,DENND2A,EMCN,ERG,ETS1,F2R,F2RL2,FCN1,FOXL1,FOXP1,FUT7,GBP2,GCSAM,GFI1,GFI1B,GIMAP8,GP5,GP9,GRAP2,GUCA2A,GZMA,HDC,HHEX,HNF4A,HOXA10,ICAM2,ICOS,IKZF1,IL16,IL1RL1,IL2RB,IL6,ITGA2B,ITGAE,ITGAM,KLF1,LAX1,LMO2,LYL1,MAT1A,MATN1,MCEMP1,MCTP2,MEP1A,MGST1,MMRN1,MPL,MPO,MS4A2,MS4A3,NFE2,NFIL3,NKG7,P2RX1,PDE9A,PIK3CG,PLB1,PNLIPRP1,PRG2,PRSS3,PRSS57,RAB44,RCAN1,RETNLB,RNASE2,RUNX1,S100A8,S100A9,SLC18A1,SLC51A,SPI1,SPN,SPNS3,SYTL3,TACSTD2,TESPA1,TFRC,TMPRSS3,TNFSF4,TPSG1,TREML1,TRPM2,TSPAN12,TSPAN32,TSPO2,UACA,UBXN10,UGT1A6,UGT2B7,VCAM1,ZFPM1	455 (7)
IL10RA	transmembrane receptor	1.31e-11	AADAC,ABAT,ABCG1,ACER1,ACSL1,ADD3,ADGRL2,ADH1C,ALDOB,AOC1,CCL22,CCN3,CCR7,CD1D,CD300LF,CD34,CD36,CD69,CLEC12A,CLEC5A,CLIC6,CSF3R,CST7,CTSE,CYFIP2,CYP2C18,CYP2S1,DCN,DCSTAMP,ECM1,EHF,F10,FAM83B,FERMT1,GBP2,GBP5,GPR18,GSTM5,HAO2,HCAR2,HEPACAM2,HGF,HK3,HPSE,HTR4,IKBKE,IL18BP,IL1B,IL1RN,IL6,INHBA,IRGM,ITGAM,KCNE3,LGALS12,LRG1,LTC4S,MECOM,MEP1A,MLKL,NDRG2,NLRC5,NOD1,NOS2,NR1H3,NR5A2,NXPE2,OLR1,PARVG,PCK1,PDCD1LG2,PDE2A,PMP22,PPARGC1A,REG3G,REG4,RSAD2,SELENBP1,SELL,SIRPB1,SLAMF8,SLC16A3,SLCO2B1,SORBS2,SUCLG2,SULT1C2,TFEC,TGM3,TINAG,TNNI3,TREM1,TRPM2,TTLL6,TTR,VSIG2,ZBP1	587 (12)
RXRA	ligand-dependent nuclear receptor	3e-10	ABCB11,ABCC2,ABCG1,ACSL1,ACSL3,ACSL5,ADH1C,AKR1C1/AKR1C2,ALDH1A1,ALPI,APOA2,APOA5,APOC3,APOE,BGLAP,C1QA,CCL17,CCL22,CCNA2,CD36,CDKN2A,CEACAM5,CEBPE,CGB3 (includes others),CPT1A,CRYAB,CTSH,CXCL10,CXCR5,ECM1,FABP1,FABP2,FABP6,FGF19,GPD1,GPT,HMGCS2,HNF4A,HOXA1,IGF1,IGFBP6,IL10,IL1B,IL6,KNG1,LYZ,MARCO,MBP,MGP,MPO,NAV2,NEDD9,NR0B2,NR1D1,NR1H3,NR5A2,NRGN,NTRK1,OLR1,PCK1,PCK2,PLA2G2A,PLIN1,PMP22,RARA,RARG,RBP1,RBP2,RGR,RNASE2,RORC,RPE65,RXRA,S100A4,S100A8,SLC10A1,SLC10A2,SLC27A5,SLC51A,SLC51B,SORBS1,SPP1,SREBF1,STRA6,SULT2A1,TBXA2R,TCF7,THRSP,UCP3,UGT1A8 (includes others)	1020 (22)
IL13	cytokine	3.88e-10	ACKR3,ACSL1,ADAM28,ADGRE3,ADORA1,ADORA2A,ALOX5AP,AMPD2,ARG1,AVPI1,BATF,BCL2L1,BPIFA1,C3AR1,CASP8,CCL17,CCL2,CCL22,CCL24,CCL25,CCR5,CD101,CD1B,CD36,CD37,CD3E,CD4,CD48,CD52,CD72,CD86,CDH26,CHI3L1,CHN2,CLEC4A,CLEC7A,COL18A1,COL3A1,CTSH,CTSK,CX3CL1,CXCL10,CXCL2,CXCL5,CXCR2,ENPP2,EPAS1,EVL,FCGR2A,FCRL3,FGD2,FPR2,FXYD3,FXYD4,GAS7,GP2,GPNMB,GPX4,GSN,HDC,HPSE,HRH1,IDO1,IFFO1,IFNGR2,IGF1,IL10,IL11RA,IL18,IL1B,IL1R1,IL1R2,IL1RL1,IL1RN,IL31RA,IL6,IRAK3,JAK1,KLF6,KLK11,KLK6,LTBP1,MAP3K7CL,MCL1,MMP10,MMP3,MS4A4A,MTSS1,MUC5B,NCAPH,NFATC1,NFE2,NOS2,PDLIM2,PLXNC1,PPARGC1A,PRSS8,RETNLB,RIN2,RORC,RPS6KA2,RYK,S100A8,SLA,SLC43A3,SLC7A7,SLPI,SPHK1,SPINT1,SPP1,SPRR1A,TFEC,TFF3,TFRC,TLR1,TMC6,TNFSF13B,VCAM1,VNN1	851 (16)
LMO2	transcription regulator	4.05e-10	ABL2,ACOX2,ADGRG1,AIM2,APOBEC1,ARL5C,BBC3,CARD9,CCR2,CD34,CD3E,CD3G,CD53,CD79B,CD93,CDH5,CDKN2A,CLDN4,COL18A1,COMT,CPA3,CYFIP2,DAB2IP,DPP4,DYRK4,ENO2,ERG,F2R,FBP1,FES,FNDC3B,FZD6,GALNT1,GBP5,GIMAP8,GPR183,GRB10,GSN,HEXIM1,HHEX,HIVEP3,HOXA5,IGF2BP3,IL2RA,ITGAE,JARID2,KLF11,LCK,LEF1,LEFTY1,LSP1,LTBR,LYL1,mir-142,MITF,MPO,MYH10,MZB1,NFE2,NLRC5,NLRP1,NLRX1,NOD2,P2RX1,PIK3CD,PSTPIP1,PTPN3,PURA,RAPGEF2,RHOH,RNPEP,RPS6KA2,RXRA,SLC7A8,SMAD3,SPI1,SQSTM1,STAT5A,STX7,TAMALIN,TBX4,TLR9,TNS2,TPD52,TRAF1,UBA5,ZEB1	242 (4)
SPI1	transcription regulator	9.72e-10	ADGRE1,BCL6,BLNK,C3AR1,CCL17,CCL22,CCNA2,CCR6,CCR7,CD180,CD1D,CD3E,CD72,CD79A,CD79B,CDK4,CEBPE,CHI3L1,CHIT1,CIITA,CSF1R,CSF2RB,CSF3R,CTSE,CTSK,CXCL10,DCSTAMP,ETS2,FCER1G,FCGRT,FES,FUT7,GFI1,GPR84,HELZ2,HK3,ID3,IKZF1,IL10,IL18,IL1B,IL1R2,IL1RN,IL24,IL2RA,IRAK3,ISG20,ITGAM,ITGB2,JDP2,KLK1,LEF1,LIMD1,LMO2,LYZ,MBP,MCL1,mir-1249,mir-142,mir-21,mir-23,mir-25,mir-8,MT1B,MT1G,MT1H,MT2A,NCF2,NOS2,PCNA,PIK3CG,PRDM1,PRG2,PTPN6,RACK1,RSAD2,RUNX3,SP6,SPI1,SPP1,TFEC,TREM1,USP18,VPREB1	822 (16)
SMARCA4	transcription regulator	1.08e-09	A2M,ACSL5,ADGRG1,AGMAT,AGR2,AGT,AIM2,ALB,ANGPTL2,APOL3,ARHGAP30,ARHGDIB,ASCC1,ATP6V1B1,BATF,BGLAP,C19orf12,C1orf54,CA14,CCL2,CCNA2,CCR1,CCR2,CCR6,CCR8,CD47,CD52,CDH16,CDKN2A,CIITA,CLCF1,CLDND1,COL7A1,COMMD3-BMI1,CPM,CTSH,CXCR5,CYP1A1,CYP4B1,DCT,DHRS9,EHF,EPHA1,EREG,ESPNL,ETS2,EVA1A,FABP6,FBLIM1,FBP1,FCGR2A,FFAR2,FHL2,FKBP5,FMO2,GBP1,GIMAP2,GMFG,GPR183,GSG1,GSTP1,HBB,HBE1,HCLS1,HCST,HEXB,HEY1,HHIP,HKDC1,HNF4A,ICAM2,ID3,IGF1,IL1B,IL6,INHBA,IRAG2,ITGA7,ITGAV,KIFC3,KRT15,LAMA3,LEF1,LGALS3,LMNA,LOX,LPXN,MAP1B,MARCHF1,MBP,MC4R,MCTP2,MGP,mir-143,mir-145,mir-30 (includes others),MT1H,MT1L,MYL4,MYL5,MYLK,NANOG,NCALD,NFKBIZ,NMRAL2P,NOSTRIN,NR2F2,OCIAD2,ODAPH,PDE4B,PER3,PHLDB1,PITX2,PLAT,PLS1,PSG5,PTPN7,PXDNL,RAC2,RASSF1,RBP1,RETN,RGS1,RHBDL2,S100A2,SELENOP,SEMA3B,SERPINB5,SFTPC,SLC11A1,SLC43A3,SNORD123,SOCS2,SOD3,SPHK1,SPINK13,SPP1,TACSTD2,TCIM,TFF1,TMCC3,TMEM154,TMEM171,TMEM204,TMPRSS13,TNFRSF10C,TNFSF13,TNNI2,TPK1,TREM1,TREM2,TSPAN13,TSPAN8,TTR,TXNRD1,WIPF1,ZBED6CL	950 (17)
IL1B	cytokine	1.61e-09	A2M,ABCB11,ABCC2,ACP3,ADAMTS4,AGTR1,AMPD3,ANXA9,APCS,APOE,ARG1,BBC3,BCL2L1,BCL6,BGLAP,C1R,CCKAR,CCL1,CCL17,CCL2,CCL22,CCL24,CCL27,CCL28,CCL8,CCR1,CCR2,CCR5,CCR6,CCR7,CCR8,CD274,CD4,CD69,CD82,CD86,CDX1,CHI3L1,CIITA,CLEC14A,CRYAB,CSF2,CSF2RB,CSRNP1,CTSF,CTSZ,CX3CL1,CX3CR1,CXCL10,CXCL12,CXCL2,CXCL5,CYP19A1,CYP1A1,CYP2C19,CYTIP,DCN,DIO1,DPP4,EBI3,EHF,ELF3,ENPP2,EPAS1,ERRFI1,ESR1,ETS2,FABP1,FKBP5,FPR2,FURIN,FUT7,GAST,GBP1,GBP2,GGT1,GNPAT,GRB7,GSTA1,GSTA2,GUSB,HAS1,HELZ2,HEXB,HGF,HK2,HMGA1,HMGB1,HNF4A,HOTAIR,HP,HPGDS,ID3,IDO1,IFRD1,IGF1,IGFALS,IGFBP6,IKBKE,IL10,IL16,IL18,IL19,IL1B,IL1R1,IL1R2,IL1RL1,IL1RN,IL24,IL26,IL27,IL2RA,IL32,IL37,IL4I1,IL6,IL6R,INHBA,IRAK3,ISG20,ITGAM,ITGAV,KCNJ1,LAMA3,LAMB3,LBP,LCP1,LDHA,LDLR,LOX,MCL1,MEF2B,MEFV,mir-21,mir-23,mir-9,MMP10,MMP3,MT2A,MUC5B,MYLK,NFIL3,NFKBIZ,NMI,NOS2,NR0B2,NR1D1,NR1H3,NR1H4,NR1I3,NR2F2,NR2F2-AS1,NTRK1,OIP5-AS1,OLR1,OSM,PCNA,PDCD1LG2,PDE4B,PELI3,PI3,PIGR,PLA2G2A,PLA2G3,PLAT,PLB1,PPARGC1A,PRDM1,PRKCD,PTGS1,RAC2,RARA,RCAN1,RHOB,RNASE1,RNASE7,RORC,RSAD2,RXRA,S100A10,S100A8,S100A9,S100B,SAA2,SCNN1A,SDC4,SELENOP,SERPINA3,SFTPA1,SIX3-AS1,SLAMF1,SLC10A1,SLC10A2,SLC11A2,SLC14A1,SLC2A9,SLC37A4,SMAD3,SOCS2,SOX2-OT,SPP1,SREBF1,SRGN,STAT5A,TCIM,TFF1,TGFBR2,THRSP,TIMP3,TNFAIP6,TNFSF13B,TRAF1,TREM1,TREM2,TWIST1,UAP1,UBE2L6,UCP3,USP18,VCAM1,XYLT1,ZC3H12A	779 (12)
RUNX1	transcription regulator	1.72e-09	ADGRG1,ALB,ANK1,AQP1,ARL5C,BBC3,BGLAP,CD244,CD34,CD4,CD53,CD72,CD79A,CDKN2A,CHI3L1,CPA3,CPOX,CSF1R,CSF2,CSF2RB,CST7,CTSG,CYB561,DEPTOR,EGFL7,EPAS1,ERMAP,FECH,FHDC1,FUT7,GFI1B,GP5,HBE1,ICAM2,IL10,IL1B,IL2RA,IL6R,ITGA2B,ITGAV,ITGB2,JAM3,KRT1,KRT80,LCP2,MACROH2A1,MAP3K6,MECOM,mir-142,mir-143,MPL,MPO,MYH10,MYL9,NFE2,NFIL3,NR2F2,NTRK1,OGG1,PIK3CD,PIK3R1,PLEK,POU6F1,PPAN,RORC,RSAD2,RUNX1,S100A9,SHANK2,SLAMF1,SOX5,SPI1,SPP1,TSPAN32,UBE2L6,ZFPM1	1002 (22)
LDB1	transcription regulator	4.28e-09	ABL2,ACOX2,AIM2,APOBEC1,ARL5C,BBC3,CARD9,CCR2,CD34,CD3E,CD3G,CD53,CD79B,CD93,CDH5,CDKN2A,CLDN4,COL18A1,COMT,CPA3,CYFIP2,DAB2IP,DPP4,DYRK4,ENO2,F2R,FBP1,FES,FNDC3B,FZD6,GALNT1,GBP5,GIMAP8,GPR183,GRB10,GSN,HEXIM1,HHEX,HIVEP3,HOXA5,IGF2BP3,IL2RA,ITGAE,JARID2,KLF11,LCK,LEF1,LEFTY1,LSP1,LTBR,LYL1,MITF,MPO,MYH10,MZB1,NFE2,NLRC5,NLRP1,NLRX1,NOD2,P2RX1,PIK3CD,PSTPIP1,PTPN3,PURA,RAPGEF2,RHOH,RNPEP,RPS6KA2,RXRA,SLC7A8,SMAD3,SPI1,SQSTM1,STAT5A,STX7,TAMALIN,TBX4,TLR9,TNS2,TPD52,TRAF1,UBA5,ZEB1
E. coli B5 lipopolysaccharide	chemical - endogenous non-mammalian	4.61e-09	ACKR1,ACKR3,ADH1C,APOA5,BCL6,CCL1,CCL17,CCL2,CCL22,CCL24,CCL25,CCR1,CCR10,CCR4,CCR5,CCR6,CCR7,CCR8,CD274,CD69,CD86,CLDN14,CSF2,CSF3R,CX3CL1,CX3CR1,CXCL10,CXCL2,CXCR2,DNAJB2,ERRFI1,ETS2,FABP1,FMO1,G6PC,GBP2,GNMT,IDO1,IL10,IL16,IL18,IL1B,IL1R1,IL1R2,IL27,IL2RA,IL32,IL37,IL5RA,IL6,IL6R,IRAK3,ISG20,LDLR,MAT1A,MPO,NCF2,NEDD4L,NOD2,NOS2,PAH,PDE4B,PPARGC1A,PRDM1,RHOB,SELENBP1,SELENOP,SLC11A2,SOCS2,SPP1,TGFBR2,TGIF1,TLR6,TOLLIP,TREM1,TTR,VTN,XCL1	785 (14)
NR1H4	ligand-dependent nuclear receptor	6.74e-09	ABCA8,ABCB11,ABCC2,ABCG1,AMBP,APOA5,APOC3,APOE,AQP2,CDKN2A,CYP19A1,DDAH1,FABP1,FABP2,FABP6,FABP7,FGF19,G6PC,GPT,GSTA3,HK3,HNF1A,HNF4A,IL1B,IL6,ITGAM,KNG1,LCAT,LDHA,LDLR,MMP3,NDRG2,NOS2,NR0B2,NR1H4,NR1I2,NR1I3,NR3C1,NR5A2,PCK1,PNPLA3,PON1,PPARGC1A,PTGS1,RARA,RXRA,SLC10A1,SLC10A2,SLC13A1,SLC27A5,SLC51A,SLC51B,SOD3,SPP1,SQSTM1,SREBF1,SULT2A1,TCEA2,UCP3	809 (21)
IL4	cytokine	6.95e-09	ABLIM1,ACP5,ACSL1,ADAM19,ADAP1,ADGRE1,AHCYL1,ALAS1,ALOX5AP,ANKRD55,APOE,ARG1,BBX,BCL2L1,BCL6,BPIFA1,C17orf99,C5AR1,CAD,CCDC86,CCL1,CCL17,CCL2,CCL22,CCL24,CCL25,CCL8,CCR4,CCR5,CCR6,CCR7,CCR8,CD1B,CD2,CD200R1,CD274,CD300LF,CD33,CD36,CD6,CD69,CD72,CD79A,CD79B,CD86,CELF2,CIITA,CLDN5,CLEC4C,CLEC7A,COL18A1,COL6A3,CPOX,CSF1R,CSF2,CSF2RB,CSF3R,CST7,CTSK,CX3CL1,CXCL10,CXCL2,CXCR5,CYTH1,DCSTAMP,DCT,DCTN1,DDAH1,DGKA,DHODH,DPP4,EIF2AK2,EIF3G,ELAVL4,EPAS1,EPHA2,EXT1,F2R,F2RL2,FAM20B,FCER1G,FCGR2A,FCGR3A/FCGR3B,FCRL1,FKBP5,FPR2,FUT7,FYCO1,GATM,GBE1,GBP2,GBP5,GFI1,GIMAP1-GIMAP5,GNB4,GP5,GPT,GPX4,GZMA,HCLS1,HGF,HK2,HRH1,ICOS,ID3,IDO1,IFNGR2,IGF1,IL10,IL16,IL18,IL19,IL1B,IL1R1,IL1R2,IL1RL1,IL1RN,IL24,IL2RA,IL2RB,IL31RA,IL4I1,IL5RA,IL6,IRF5,IRF8,ISG20,ITGAE,ITGAV,ITGB2,JAK1,KCNAB2,KLF6,KLRD1,KRT1,LACTB,LCP2,LEF1,LFNG,LGALS2,LGALS3,LGALS3BP,LIG4,LMO7,LORICRIN,LSP1,LTC4S,LYL1,MAPK3,MAPKAPK3,MARCO,MCL1,MEFV,mir-21,mir-29,MMP10,MMP3,MPEG1,MS4A2,NEDD9,NFATC1,NFIL3,NOS2,NR3C1,OCSTAMP,OSM,PAWR,PDCD1LG2,PDE1B,PDE4B,PIGR,PIN1,PKP3,PLEC,PLS1,PMP22,POU2AF1,PPARGC1A,PRDM1,PRKAG1,PRKCD,PRSS8,PSME1,PSTPIP1,PTPN7,PTPRCAP,RAB30,RASGRP3,RCC1,RETNLB,RNPEP,S100A10,S100A8,S100A9,SELL,SELPLG,SEMA4A,SIRPB1,SNX20,SOCS2,SPHK1,SPP1,SPRR1A,SQSTM1,ST6GAL1,STAB1,STAT5A,TCF7,TFEC,TFF3,TFRC,TGFBR2,TIMP3,TINAGL1,TNFSF18,TNFSF4,TNFSF8,TREM2,VCAM1,VTCN1,XBP1,XCL1,XRCC5,ZBP1,ZNF608	1060 (17)
beta-estradiol	chemical - endogenous mammalian	8.06e-09	A2M,ABCB11,ABCC11,ABLIM1,ACAA2,ACKR3,ACOX2,ACP3,ACP5,ACSL1,ADAMTS4,ADH1C,ADORA1,ADORA2A,AGR3,AGT,AGTR1,AKAP10,ALB,ALDH4A1,ALDOA,ALPP,ANK1,ANK3,AP1G1,APC,APOD,APOE,AQP1,ARG1,ARID5B,ARL4A,ARPC4,ARRB2,ASB1,ATP2B1,ATP5MC2,ATP5ME,ATP5PB,BATF,BBC3,BCAS1,BCAT1,BCL2L1,BCL6,BGLAP,BLNK,BMPR1B,BSND,C1QTNF6,C2orf88,CAD,CAPN13,CAST,CBFA2T3,CCDC146,CCDC17,CCDC80,CCL2,CCL25,CCN3,CCN5,CCNA2,CCNG2,CCR1,CCR2,CCR4,CCR5,CD274,CD69,CD86,CDC25C,CDK5,CDT1,CELF2,CENPM,CGA,CHI3L1,CHRM1,CLDN11,CLDN4,CLDN8,CLDND1,CLEC4D,CLU,COL3A1,COL7A1,COMT,COX6A2,CPA2,CPM,CPT1A,CRNKL1,CSF2,CSF3R,CST5,CTSH,CTSK,CUBN,CXADR,CXCL10,CXCL12,CXCL2,CXCL5,CXXC5,CYP19A1,CYP1A1,CYP4B1,CYTH3,DBN1,DCN,DDC,DFFB,DGUOK,DHRS9,DIO1,DLG2,DLG4,DMTN,DPM2,DRG1,DSP,DYRK2,E2F8,ECH1,EDN2,EIF3G,ELF1,ELF3,ELF5,EMP1,ENC1,ENPP2,EPAS1,EPHA1,EREG,ERF,ERRFI1,ESR1,ETS1,F12,F7,FAM107A,FAM3D,FCGR2A,FCGRT,FDFT1,FGF1,FGFBP1,FHL2,FMO1,FMO2,FMOD,FNDC5,FRK,FUCA1,G6PC,GAB2,GALNT1,GBP2,GCNT4,GDNF,GJB3,GNRH2,GP2,GPT2,GRB10,GREB1,GSTA1,GSTA2,GSTP1,GYG1,GZMA,H6PD,HADH,HBB,HCRTR1,HCST,HDAC5,HERC6,HEY1,HGF,HOXA10,HOXD4,HSD17B12,HSD17B2,HTR4,IDO1,IFNGR2,IFNL1,IFRD1,IGF1,IGFBP6,IGSF6,IL10,IL18,IL1B,IL1R1,IL1R2,IL24,IL6,IL6R,INHBA,INPP5J,ITGAE,ITGAV,ITGB2,ITIH4,ITPRIP,JAK1,KCNN3,KISS1,KLF6,KLK1,KLK11,KLK6,KLRG1,KRAS,KRT17,KRT4,KRT6B,KRT7,KRT8,LAPTM5,LDB3,LDHA,LDLR,LEFTY1,LGALS3,LGALS3BP,LGALS4,LIMA1,LIN7A,LINC01016,LINC02085,LITAF,LMNA,LMO3,LMO7,LOX,LOXL4,LPIN1,LPO,LTBP1,LYL1,LYZ,MAPK3,MB,MBD4,MBP,MEP1B,MGP,MGST1,mir-21,mir-23,mir-25,mir-26,mir-29,mir-515,mir-548,mir-8,MMP3,MMRN1,MOBP,MPEG1,MPO,MRGPRX2,MS4A2,MSMB,MT1G,MT2A,MUC5B,MYH7,MYLK,NARF,NCF2,NDC80,NDRG2,NEDD4L,NEDD9,NET1,NFATC3,NFRKB,NODAL,NOS2,NPR3,NR0B2,NR1H3,NR2C1,NR3C1,NR5A2,NRTN,NTRK1,NUPR1,OPRPN,OTOF,P2RY6,PADI4,PANK1,PAPSS2,PAQR7,PATJ,PCNA,PDAP1,PDE4B,PDK4,PDZK1,PDZK1IP1,PGLYRP1,PI3,PI4KB,PIGR,PIK3C2B,PIK3R1,PLA2G1B,PLAT,PLEKHA6,PLPP1,PMP22,PPARGC1A,PPP2CA,PRKCD,PRKCZ,PRLR,PRSS23,PSMA1,PTGS1,PTPN6,RACK1,RALA,RANBP1,RAP1A,RAPSN,RARA,RASSF10,RER1,RGS1,RGS3,RND1,RORC,RUNX1,RXRA,S100A13,S100A2,S100A4,S100A9,SATB1,SCN4A,SCNN1A,SDC4,SELENBP1,SELENOP,SEMA3B,SEMA3C,SERPINA3,SERPINB5,SEZ6,SFN,SGK1,SLA,SLC10A1,SLC11A2,SLC13A3,SLC14A1,SLC17A1,SLC38A2,SLC3A2,SLC7A8,SLCO2B1,SLPI,SMAD2,SMAD3,SMTNL2,SNCG,SNED1,SOCS2,SOX5,SP3,SPN,SPOCK2,SPRED2,SPRR1A,SQSTM1,SRC,SRD5A2,SST,SSTR3,SSTR5,STAT5A,STK32C,SUCLA2,SULT1C2,SUSD2,SYNE1,SYNPO,SYT3,TACSTD2,TARS1,TCIM,TFF1,TFF2,TFF3,TGFBR2,THRSP,TIMM13,TIMP3,TJP2,TLR9,TMEM245,TNFAIP6,TNFSF13B,TNFSF8,TNNC1,TP63,TPD52,TRA2B,TREML2,TRIM24,TRIM55,TTC39A,TTR,TWIST1,TXNRD1,UBA5,UBE2C,VCAM1,VHL,VNN1,WNT5B,XBP1,ZEB1,ZEB2,ZFPM1,ZNF137P,ZNF22	1269 (19)
tetradecanoylphorbol acetate	chemical drug	8.17e-09	ADAM28,ADAMTS4,ADORA2A,AGT,AGTR1,ALAS1,ALB,ANGPT2,ARG1,ARHGAP32,AURKB,B3GNT5,BCAR1,BCL2L1,BGLAP,BMI1,C10orf90,C3AR1,C5AR1,CCL1,CCL2,CCNA2,CCR2,CCR7,CD226,CD28,CD36,CD4,CD52,CD69,CDK4,CDKN2A,CEMIP,CERK,CGA,CHRNA6,CIDEC,CIITA,CLCF1,CMPK1,CSF1R,CSF2,CSF3R,CSTA,CTSH,CUL3,CXCL10,CXCL2,CXCR2,CYP19A1,CYP1A1,DERA,DGLUCY,DIO1,DSG3,DTL,DUSP2,EBI3,ECE1,ECM1,EIF2AK2,EIF4G1,EPHA2,ERRFI1,ESR1,ETS1,ETS2,FCER1G,FCGBP,FDX1,FFAR2,FGFBP1,FKBP5,FOXP1,FURIN,GAL3ST1,GLIS1,GPHA2,GPR35,GPR55,GSDMB,GSTA1,GSTP1,GTF2B,HAS1,HAVCR1,HDC,HGF,HIVEP3,HMGA1,HNF1A,HNF4A,HOXA5,HPSE,HRH1,HSD17B13,HSD17B2,HTR1D,HTR2A,ICOS,ID3,IFNGR2,IGF1,IGFBP6,IKBKE,IKZF1,IKZF3,IL10,IL17C,IL18,IL1B,IL1RN,IL24,IL2RA,IL31RA,IL32,IL4I1,IL6,IL6R,INHBA,IRAK3,IRF8,ITCH,ITGA2B,ITGAM,ITGB2,JCAD,KCNN4,KLF6,KRTAP13-1,LAMB3,LARP4,LAT,LDLR,LIN7A,LORICRIN,LTBR,LYZ,MAD1L1,MCL1,MEFV,mir-130,mir-135,mir-29,mir-30 (includes others),mir-320,mir-8,mir-9,MITF,MMP10,MMP3,MPO,MT2A,MUC5B,MYH7,NAV2,NCOA7,NEIL3,NEU3,NFATC1,NFIL3,NLRP3,NOS2,NPR3,NR1I2,NTRK1,OLR1,OSM,P2RX1,P2RY11,PALMD,PAQR7,PCK1,PCK2,PCNA,PDE1C,PDE4D,PDK4,PDLIM7,PDPN,PGAP1,PI3,PKP3,PLAGL1,PLAT,PLCB2,PON1,POU2AF1,PRKACA,PRKAR2B,PRKCD,PRKCZ,PTAFR,PTGS1,PTPN6,PTPRB,PTPRE,RAB36,RACK1,RANBP1,RARA,RBP2,RCAN1,RETN,RGS1,RHOH,RNF7,RORC,RUNX1,RXRA,S100A10,S100A14,S100A8,S100A9,SCNN1A,SDC4,SELL,SELPLG,SERPINA3,SFTPA1,SGK1,SLAMF1,SLC11A1,SLC28A3,SLPI,SMAD3,SNCG,SPHK1,SPN,SPP1,SPRR1A,SRC,SRD5A2,SRGN,SST,ST6GAL1,SULT1A1,TCIM,TEF,TEK,TFF1,TFF2,THRSP,TIE1,TJP2,TLR1,TLR6,TLR9,TMEM171,TMX1,TNFAIP6,TNFSF14,TPBG,TPM3,TRAF1,USP36,VCAM1,XCL1,XIRP1,ZEB1	1158 (16)
Ige	complex	1.32e-08	ABAT,ALAS1,ARG1,BCAT1,BCL2L1,BCL6,BNIP5,CCL1,CCL17,CCL2,CCL22,CCL24,CCR5,CD34,CD53,CD86,CLCF1,CLEC7A,COL18A1,CSF2,CTSK,CX3CL1,CXADR,CXCL2,CXCR5,DUSP2,EBI3,ELMO1,EMILIN1,ENO2,ENOPH1,ERRFI1,F2R,FCER1G,FFAR2,FGD2,FHL2,FYN,GIMAP1-GIMAP5,GSN,HAVCR2,HDC,HIVEP3,HSD17B12,IKBKE,IL10,IL1B,IL2RA,IL6,IRAG2,ITGAV,KRAS,LCP2,MAPKAPK3,MCF2L,MDFIC,NFATC1,NXPE4,OSM,PIK3CD,PIK3IP1,PILRA,PIP5K1A,PPAN,PTPN22,PTPN6,RAI14,RALGDS,RNASE3,RPS6KA1,RPS6KA2,RSAD2,RUNX1,SCIMP,SLC11A1,SLC6A19,SLCO4A1,SPHK1,SPP1,STAT5A,STX6,TCIRG1,TFRC,TLR9,TMEM71,TNFSF14,TNFSF4,TPM3,TPPP3,TRAF1,VCAM1,XCL1	974 (18)
TCL1A	transcription regulator	1.62e-08	APOBEC1,C1QA,C3AR1,CCR1,CD244,CD300LD,CD5L,CLEC4D,CPA3,CSF3R,CTSE,CTSG,CTSH,CXCR2,FABP7,FCER1G,FKBP5,FPR1,GPNMB,GUSB,IGSF6,IL1B,IL1R2,ITGAM,ITGB2,LY9,MARCO,MCL1,MPEG1,MPO,RGS1,S100A8,S100A9,SLC11A1,SLC15A3,TREM2	487 (7)
PD98059	chemical - kinase inhibitor	1.66e-08	ABCC2,ACOT7,AGT,AGTR1,ALDOA,ALOX5AP,ANGPT2,ANKRD1,ATP6V1B1,BBC3,BCL2L1,BCL6,BGLAP,CAV3,CCL2,CCN5,CCNA2,CCR1,CCR2,CD36,CD37,CD4,CD69,CD86,CDC25C,CDC42EP1,CDKN2A,CGA,CLU,COL3A1,COL4A1,CSF2,CTSH,CTSK,CXCL10,CXCL2,CXCL5,CYP1A1,DBH,ECE1,EMP1,ENO2,ENTPD1,EPAS1,EREG,ERRFI1,ETS1,F2R,FAM13A,FAM3B,FGFBP1,FKBP5,FPR2,FURIN,GAS7,GDNF,GHRL,HAS1,HGF,ID3,IGF1,IL10,IL1B,IL1RN,IL24,IL2RA,IL6,ITGA2B,ITGAM,ITGAV,ITGB2,KRT8,LAD1,LAMA3,LAT,LDHA,LDHC,LDLR,MAPK3,MB,MCF2L,MCL1,MITF,MMP10,MMP3,MT1B,MT1L,MT1M,MUC5B,MYH7,NOS2,OPCML,OSM,PABPC1,PAWR,PAX2,PCK1,PCNA,PIK3R1,PLA1A,PLAGL1,PLAT,PLEC,PRSS3,PTAFR,RECK,RETN,RETSAT,RGS1,RTCB,RUNX1,S100A10,S100A4,S100A8,SCNN1A,SEC14L2,SELENBP1,SELENOP,SELL,SERPINB5,SFTPA1,SLC38A2,SLC3A2,SMAD3,SOCS2,SP7,SPP1,SPRR1A,SREBF1,ST3GAL4,ST6GAL1,STAT5A,STOM,TP73,TRAF1,TSPOAP1,TWIST1,UPK2,VCAM1,ZNF680	949 (15)
rifampin	chemical drug	1.71e-08	ABCB11,ABCC2,ABCG1,AGTR1,AKR1C1/AKR1C2,ALAS1,ALDH1A1,ARHGEF19,ATP2B1,CD36,CD59,CDCA7L,CEACAM5,CEACAM7,CEACAM8,CES2,CRYAB,CXCL10,CYP1A1,CYP2C19,CYP4B1,DSE,ECT2,ENPP2,EPHA1,GBP2,GSTA2,GSTP1,IFRD1,IL1B,ITGAM,LAMA3,MGP,MT1G,MT1H,NCAPH,NEIL3,NOS2,NR0B2,OSBP2,PADI2,PCK2,PLEC,RGS10,SLC39A10,SPP1,TMPRSS4,UGT1A6,UGT1A8 (includes others),USP18,XRCC5	976 (22)
CSF2	cytokine	1.75e-08	ABCG1,ACP5,ADGRE5,ALOX5AP,AOC1,ARG1,BBC3,BCL2L1,C5AR1,CASC3,CCL17,CCL2,CCL25,CCNA2,CCR1,CCR2,CCR5,CCR7,CD101,CD180,CD1B,CD28,CD33,CD69,CD86,CDCA3,CFH,CIITA,CLCF1,CLEC4C,CLEC7A,CSF1R,CSF2,CSF2RB,CXCL10,CXCL2,DOK2,DUSP2,E2F8,F2R,F2RL2,FFAR2,FPR2,GABPA,GHRL,GUSB,HAUS8,HCAR2,HCAR3,HDAC3,HDC,HGF,HK2,HMGB1,HRH4,ICOS,ID3,IDO1,IDO2,IFRD1,IGF1,IL10,IL16,IL19,IL1B,IL1R1,IL1RL1,IL1RN,IL24,IL2RA,IL32,IL36G,IL5RA,IL6,INHBA,INPP5D,IRAK3,IRF5,ITGAE,ITGAM,KLF1,LCP1,LDHA,LY9,MARCO,MCL1,mir-21,MPO,NCAPH,NDST1,NET1,NFATC1,NFE2,NLRP3,NOS2,NR1H3,OLR1,OSM,PDE1B,PDE4B,PIK3CG,PMP22,PNPLA1,PROZ,PTK2B,RARA,RBBP9,REC8,REG3G,RHOH,RIPOR2,SCIMP,SGK1,SGO1,SLC11A2,SNAP23,SOCS2,SPHK1,SPI1,SPP1,SQSTM1,SREBF1,TLR1,TLR9,TNFRSF10D,TNFSF14,TNFSF8,TPM4,TREM1,UBE2C,VTCN1,XBP1	847 (15)
SB203580	chemical - kinase inhibitor	1.75e-08	AANAT,ACOT2,ADAMTS4,AGT,AIM2,ALOX5AP,ANKRD55,AQP1,AQP9,ARG1,ARHGDIB,BBC3,BGLAP,C3AR1,CAV3,CCL17,CCL2,CCL8,CCNG2,CD274,CD28,CD2AP,CD47,CD69,CD86,CDKN2A,CDX1,CIITA,CLDN5,COBL,COL3A1,CRYAB,CSF2,CST7,CTSH,CTSK,CX3CL1,CX3CR1,CXCL10,CXCL5,CYP1A1,EBI3,EHF,EIF2AK2,ELOVL7,EREG,ERP29,ERVFRD-1,ETS2,F2RL3,FDFT1,FPR2,FYB1,G6PC,GBP2,GLIPR1,GLRX,GSTP1,HAS1,HCAR3,HK2,HMGB1,IDO1,IL10,IL18,IL1B,IL1RN,IL2RA,IL36G,IL6,IQSEC1,ISG20,ITGAM,LIMS1,LMO2,LORICRIN,mir-29,MITF,MMP10,MMP3,MUC5B,NOS2,OLR1,PALLD,PATJ,PAX2,PCK1,PDE4B,PHLDB2,PLA1A,PLAT,PLB1,PPARGC1A,RCN3,RETN,RND1,RUNX1,S100A10,SGK1,SGMS2,SLC15A3,SLC26A9,SLC39A2,SLPI,SMAD3,SNAP23,SOD3,SPP1,TIMP3,TMCC1,TNFAIP6,TNFSF8,TP63,TRAF1,TREM1,TWIST1,UCP3,UPK1B,VCAM1,XYLT1	922 (12)
TGM2	enzyme	2.43e-08	ADGRE3,AQP9,BCL6,C20orf197,C5AR1,CAD,CCL2,CCL22,CCL24,CD101,CD300C,CD36,CD86,CD93,CLC,CSRNP1,CX3CR1,CXCL10,CXCR5,CYP4F3,DCSTAMP,DEFA1 (includes others),DEFA4,FCER1G,FERMT1,FFAR2,FFAR3,GIMAP2,GIMAP6,HDAC3,HK3,ICAM3,IL1B,IL6,ITGAM,ITGB4,JAML,KIAA0513,LSP1,MGP,MS4A3,MT2A,MYH7,NCF2,NLRC4,PADI4,PARP9,PLEKHO2,PPP1R16B,PTGS1,RARA,RFLNB,RTKN2,S100A8,SELL,SEMA6B,SIGLEC12,SLPI,SPP1,SRD5A3,SWT1,TNIP1,TP63,TPCN1,TYROBP,VHL,XAF1,ZEB1,ZNF146	599 (12)
BCL6	transcription regulator	2.91e-08	A2M,ACAA2,BACH2,BCL2L1,BCL6,BLNK,BMI1,CCL2,CCR6,CCR7,CCR8,CD2,CD274,CD69,CD72,CD79B,CDKN2A,CIITA,CTSK,CXCL10,CXCR5,DCSTAMP,EBI3,ENTPD1,FCGRT,FCRL1,FMOD,FUT7,GIT2,GPX4,GSTM5,HDAC9,HERC6,HNRNPLL,IL10,IL18,IL1B,IL24,IL2RA,IL2RB,IL6,IL6R,IRF8,ITPRIP,KLF6,KLHL23/PHOSPHO2-KLHL23,KLK1,LDLR,LITAF,LMNA,LPIN1,LPP,MGP,MITF,NFATC1,NOS2,PDCD1LG2,PDIA2,PFKM,PIK3CG,PLA2G2A,PRDM1,PRSS23,RORC,SH2D4A,SH3D19,SOCS2,SOX5,TACSTD2,TRIM2,XBP1	678 (17)
NFATC2	transcription regulator	3.22e-08	ACP3,ACP5,BATF,BBX,BCL2L1,CCL17,CCL22,CCNA2,CCR5,CCR7,CD274,CD3G,CD86,CDK4,CRYAB,CSF2,CX3CL1,CX3CR1,CXCL10,CXCL2,CXCR5,DGKA,EBI3,ENPP2,GPNMB,HELZ2,ICOS,IKZF1,IL10,IL18,IL1B,IL27,IL2RA,IL6,INHBA,IRGM,ISG20,JARID2,LDHA,MAPK3,MITF,NFATC1,NFKBIZ,NMI,NOX4,PELI1,PLA2G2A,PLAT,PPARGC1A,RCAN1,RGS1,RORC,RSAD2,SLAMF1,SLC3A2,SLCO3A1,SLFN12L,SOCS2,SRC,STAT5A,TNFSF13B,TNFSF8,TRAF1,ZEB1	827 (17)
IL2	cytokine	3.45e-08	ADAM19,ARHGAP25,ARHGAP32,ARHGAP8/PRR5-ARHGAP8,ARHGEF3,ARHGEF7,BBC3,BCL2L1,BCL6,CARD9,CCL1,CCL17,CCL2,CCL22,CCNG2,CCR1,CCR2,CCR4,CCR5,CCR6,CCR7,CCR8,CD2,CD244,CD274,CD28,CD3D,CD3G,CD46,CD47,CD59,CD69,CD86,CDK4,CHN2,CMKLR1,CSF1R,CSF2,CSF2RB,CSRNP1,CX3CR1,CXCL10,CXCL12,CXCR5,CYP1A1,CYP27A1,CYTIP,DAP,DENND2D,DHODH,DOCK9,DPP4,DUSP2,ELF1,ELMO3,EMP1,ENPP2,ENTPD1,EPAS1,ETS1,EVL,EXOSC9,FAM110A,FCER1G,FCGR3A/FCGR3B,FCMR,FPR2,FYN,GFI1,GPSM1,GZMA,HAVCR2,HCST,HHEX,HK2,HRH4,ICOS,IDO1,IFNGR2,IKZF4,IL10,IL18,IL18BP,IL1B,IL1R1,IL1R2,IL1RL1,IL24,IL26,IL2RA,IL2RB,IL6,IRAG2,ISG20,ITGAE,JAK1,JAML,KLF1,KLF6,KLRD1,KLRG1,LAPTM5,LCK,LCP2,LDLR,LGALS12,MAPKAPK3,MCL1,NCR2,NET1,NMI,NOL3,NOS2,NRGN,OSM,PCNA,PDE4B,PDLIM4,PELI1,POLR1B,PRDM1,PTPN3,PTPN6,PTPN7,RFFL,RGPD4 (includes others),RHOB,RORC,RRAS2,RXRA,S100A4,S100A8,SATB1,SELL,SELPLG,SIPA1,SIRPG,SLAMF1,SLC30A1,SLC3A2,SNAP23,SOCS2,SPP1,SPRED2,TFRC,TNFRSF10C,TNFRSF10D,TNFSF14,TP53RK,TRAF1,XBP1,XCL1	665 (16)
STAT5A	transcription regulator	6.57e-08	A2M,ABCG1,AGR2,AHSA2P,ALDH3A1,ANKRD22,APOE,BCL2L1,BCL6,C9orf152,CASP8,CCR5,CDC25C,CDC7,CDH17,CDK4,CEMIP,CXCL5,EPAS1,ESR1,FCER1G,FGFBP1,GALC,GCNT3,GDPD3,GRHL3,GYS2,GZMA,ICAM2,IGF1,IGFALS,IL24,IL2RA,IL2RB,IL6,IL6R,KLRG1,KRT80,LAMB3,LEF1,LTBR,MAP1LC3A,MCL1,mir-182,mir-183,MUC13,MYH7,NOL3,NR1H3,OLR1,OSM,PIP,PPFIBP2,PRDM1,PRLR,PROM2,PRR15L,PRSS23,QPCT,RIN2,S100P,SELENBP1,SERPINA3,SLC10A1,SLC2A10,SLC7A7,SLC7A8,SOCS2,SREBF1,STAT5A,SYTL2,TACSTD2,TFF3,TGFBR2,TNFSF4,TNNC1,TPM3,TRAF1,TSPAN13,TSPAN8,ZP3	902 (19)
PRDM1	transcription regulator	7.44e-08	ACOX2,ADGRG1,AFF3,AIM2,APOBEC3C,ATG7,ATP9A,BCL6,BHLHA15,CCR7,CD22,CD53,CD79A,CD86,CFH,CHI3L1,CIITA,CXCL2,ECM1,ERG,ESR1,EVA1A,F5,FAR2,FGA,FGR,FNDC5,GBE1,GPR84,HHEX,ID3,IDO1,IFNL1,IL10,IL1B,IL24,IL6,IRF8,LAG3,LAT,LAX1,LIMK2,LRRN1,MCL1,MS4A4A,MT2A,MTMR11,MYO1A,NFATC1,NLRP12,NLRP3,NOS2,ODF4,PRDM1,PTPN6,RAPGEF3,RASSF2,RSAD2,S100A8,S100A9,SELL,SERPINA3,SLC6A12,SLCO2B1,SMAD3,SOCS2,SPIB,TNFAIP6,TNFRSF10D,TNFSF13B,TREH,TTR,XBP1,XRCC5	1041 (18)
OSM	cytokine	8.55e-08	A2M,AADAC,ABCG1,ACOT2,ACSL3,ACSL5,ADAMTS4,AHCYL1,AKR1C1/AKR1C2,ALB,AMPD3,ANGPT2,ANXA9,AQP9,ARG1,ARL4A,ASAH1,ATP9A,BBOX1,BMI1,C1R,C1S,C4BPA,CCL2,CCL24,CCL27,CCNG2,CGA,CGB3 (includes others),CHI3L1,CHI3L2,CLDN4,CNTN6,COL3A1,CPM,CSF2,CST6,CTSH,CXADR,CXCL10,CXCL12,CXCL2,CXCL5,CYP19A1,CYP4F3,DCTN1,DENND5A,DNASE1L2,DSC2,DSG3,ECM1,EPHA1,ETS2,EVPL,FGA,GAS7,GBP1,GBP2,GPNMB,HGF,HK2,HP,HSF4,HSPB3,HTR3A,IGFBP6,IL10,IL18,IL1B,IL1R2,IL32,IL6,IL6R,ISG20,KIF5B,KLK1,KRT17,LBP,LDLR,LITAF,LORICRIN,LRG1,MKNK2,MMP10,MMP3,MPZL2,MT2A,MYH10,NEDD4L,NMT2,NOS2,NR1I3,OLFML2A,OSM,PCNA,PDAP1,PDLIM5,PDPN,PDZK1IP1,PFKFB2,PFKFB3,PI3,PIGR,PITX2,PRDM1,RAB4A,RARG,RNASE7,RUNX1,RYK,S100A12,S100A8,S100A9,S100P,SEL1L,SEPTIN9,SERPINA3,SLC16A3,SLC4A8,SLC7A8,SLPI,SNRPE,SPP1,SRPK1,SULT2B1,SYNE1,TCN1,TDP2,TIMP3,TNNC1,TPBG,UAP1,UBE2L6,UPK1A,VCAM1,ZNF467	1050 (18)
PPARA	ligand-dependent nuclear receptor	9.04e-08	AADAC,ACAA2,ACOT2,ACSL1,ACSL5,ADAM10,ADTRP,AGXT,ALDOB,APCS,APOA2,APOA5,APOC3,APOE,AQP8,AQP9,ARG1,BCL2L1,C1QA,C1R,C1S,CCNA2,CD36,CDK4,CDKN2A,CFH,CHRNA2,CIDEC,CPT1A,CROT,CS,CTSE,CXCL12,CYP1A1,CYP27A1,DECR2,DIO1,DLG4,ECH1,ECI1,ENTPD1,ETHE1,FABP1,FABP2,FDFT1,FGA,G6PC,GNMT,GPD1,GPT,GSTP1,HADH,HGF,HMGCS2,HNF4A,HPD,IGFBP6,IL10,IL1B,IL1RN,IL6,KRT8,KYAT3,LAMB3,LGALS4,LORICRIN,LSS,MGST1,mir-10,mir-130,mir-143,mir-182,mir-21,mir-25,mir-30 (includes others),mir-8,MPG,NCF2,NOS2,NR1D1,NR1H3,NR1I2,OGG1,PAH,PAQR7,PCK1,PCNA,PDK4,PLA2G2A,PLIN1,PLIN4,PLIN5,PON1,PPARGC1A,QPCT,RBP2,REG3G,RETN,RETSAT,RNF186,RTN4,S100A8,S100A9,SELENBP1,SLC10A2,SLC27A4,SOCS2,SREBF1,STBD1,SULT2A1,TP63,UCHL5,UCP3,UGT1A8 (includes others),VCAM1,VNN1	642 (18)
GATA1	transcription regulator	2.61e-07	AFF3,ALOX5AP,ANGPT2,ANK1,AQP1,BACH2,BCL2L1,CBFA2T3,CCR1,CCR4,CCR5,CD36,CDK4,CDKN2A,CIITA,CPA3,DMTN,ETS1,ETS2,EXOC1,F10,FECH,FYB1,GFI1B,GP9,HBB,HBD,HBE1,HHEX,HPSE,IKZF1,IKZF3,IKZF4,IL1RL1,IL6R,IRF8,ITGA2B,JDP2,KDM4A,KLF1,LMO2,LYL1,LYZ,MBP,MECOM,mir-138,MITF,MPL,MS4A2,NCOA7,NFE2,NFIL3,PBXIP1,PCNA,PLEK,PRG2,PTPN6,RANBP1,RANGRF,RNASE2,RUNX3,SATB1,SLC19A1,SLC3A2,SLC50A1,SLMAP,SP140,SP6,SPOCK2,SRC,STAT5A,TEK,TFF3,TFRC,TGFB1I1,UAP1,ZBTB42,ZEB1,ZFPM1,ZNF366	694 (17)
JUN	transcription regulator	2.88e-07	A2M,ACP5,ALAS1,ALPP,ANGPTL2,APOC3,APOE,ARG1,BBC3,BGLAP,C3AR1,C5AR1,CCL2,CCL8,CCN3,CCNA2,CD244,CD274,CDKN2A,CGA,CLU,COMT,CSF1R,CSF2,CSTA,CX3CL1,CXCL10,CXCL5,CYP19A1,DBH,EEF2,EPAS1,EPHX2,EREG,EVX1,FABP7,GDNF,GPT,GREB1,GSTP1,GTF2B,HEY1,HK2,HMGA1,IGFBP6,IL10,IL1B,IL1RL1,IL24,IL27,IL2RA,IL6,IRAK3,ITGAM,ITGAV,ITGB4,KRT15,LAMB3,LBP,LGALS3,LMNA,LORICRIN,LTBP1,MAPK3,MBP,MCF2L,mir-154,mir-208,mir-21,mir-219,MMP10,MMP3,MOGS,MT2A,MTHFR,NANOG,NBPF1 (includes others),NCF2,NFATC1,NFKBIZ,NOS2,NR0B2,NR5A2,OSM,PADI4,PLAGL1,PPP2CA,PTPN6,RARA,RARG,RHOB,RNF7,RXRA,S100A10,SERPINB5,SFTPD,SGK1,SLC10A2,SLC19A1,SLC38A2,SNCG,SPHK1,SPP1,SPRR1A,SRP19,SST,SULF2,SULT2A1,SVIL,TFF1,TIMP3,TNNC1,TP73,TWIST1,UGT1A3,VCAM1,XYLT1,ZEB1,ZEB2,ZNF385A	1098 (18)
Pam3-Cys-Ser-Lys4	chemical reagent	3.08e-07	ADGRE5,ANGPT2,BATF,BCL2L1,CARD9,CASP8,CCL17,CCL2,CCL22,CCL8,CCR1,CCR2,CCR5,CCR7,CD180,CD274,CD69,CD86,CSF1R,CSF2,CX3CL1,CXCL10,CXCL2,CXCR2,EBI3,FCGR2A,HAVCR2,IDO1,IL10,IL18,IL1B,IL27,IL2RA,IL32,IL6,MAPK3,MCL1,mir-9,MMP3,NFE2,NFKBIZ,NLRP3,NOS2,RGS1,SLC16A3,SPI1,STAT5A,TLR1,TNFSF13B,TRAF1	544 (12)
FOXA1	transcription regulator	3.24e-07	ACTG2,ADH1C,AGR2,ALPI,AQP1,AQP2,BEST2,CDKN2A,COL18A1,CXCL10,DCT,DDC,DSE,ERCC8,ESR1,FABP2,FNDC3B,G6PC,GBP2,GREB1,HADH,HHIP,HNF1A,HNF4A,HNF4G,HOTAIR,IL10,IL6,LEFTY1,MGP,mir-122,MUC5B,MYL9,NANOG,PCK1,RARA,RASSF1,RORC,S100A2,SFTPC,SLPI,SST,STAT5A,TCF7,TFF1,TFF3,THBS3,TNFSF12,TRIM2,TTR,UGT2B17,XBP1	1027 (18)
rosiglitazone	chemical drug	3.36e-07	ABCG1,ACAA2,ACSL1,ACSL5,ADGRE1,AGT,AGTR1,AOC1,AOC3,APOA2,APOA5,APOE,APOL3,AQP2,ARG1,ASAH1,ATP5MC2,C1QA,CCKAR,CCL17,CCL2,CCN4,CCN5,CCR2,CD1D,CD36,CD86,CGA,CGB3 (includes others),CIDEC,CIITA,CLEC7A,COL3A1,CPT1A,CS,CXCL10,CYP19A1,CYP1A1,DOK1,EBI3,ECH1,EPHX2,ETS1,FABP1,FDX1,FGF1,GBP1,GBP2,GPD1,GSTA1,GSTA3,GYG1,GYS2,H6PD,HADH,HAS1,HCAR1,HCAR2,HCAR3,HGF,HMGCS2,HP,HPGDS,IGF1,IGFBP6,IL10,IL18,IL1B,IL1RN,IL6,INHBA,ITGAM,KLB,KLF11,LAMB3,LDHA,LFNG,LNPEP,LOX,LPIN1,LRG1,MPO,MX2,NOS2,NOX4,NR1D1,NR1H3,OLR1,PCK1,PCNA,PDK4,PFKM,PIK3R1,PLIN1,PLIN5,POU2F1,PPARGC1A,PRLR,RETN,S100A8,S100A9,SEMA3C,SGK1,SHBG,SLC27A4,SORBS1,SPN,SPON2,SREBF1,TBXA2R,TPM3,UCP3,UGT1A8 (includes others),UPK1B,UPK2,WWTR1	1051 (17)
IL6	cytokine	3.77e-07	A2M,ABCB11,ABCC2,ACVR1,ACVRL1,ADAMTS4,ADGRE1,ADGRE5,ADGRL2,AGL,AGRP,AGT,ALAS1,ALB,ANG,APCS,APOE,ARG1,BATF,BBC3,BCL2L1,BCL6,BMI1,C5AR1,CCL2,CCL24,CCNA2,CCR1,CCR2,CCR4,CCR5,CCR6,CCR7,CD274,CD36,CD46,CD48,CD53,CD79A,CD82,CD86,CDC25C,CDKN2A,CES2,CFH,CIITA,CLU,COL3A1,CRYAB,CSF1R,CSF2,CSF2RB,CSF3R,CSH1/CSH2,CTSK,CX3CR1,CXCL10,CXCL2,CXCL5,CYP19A1,CYP1A1,CYTIP,DCN,DIO1,ELAVL4,ENO2,ENPP2,EREG,ERN1,ERRFI1,ETS2,F12,FCGRT,FFAR2,FGA,FGF23,FPR2,G6PC,GALE,GBP2,GLRX,GP5,GSTA1,HBE1,HGF,HJV,HP,HTR3A,ICAM3,ICOS,IDO1,IGF1,IGFBP6,IKBKE,IL10,IL17RC,IL1R1,IL1RL1,IL1RN,IL6,IL6R,IRAG1,ITGAM,ITGAV,ITLN1,JAK1,KISS1,KLRD1,KRT8,LAG3,LBP,LCAT,LDLR,LRG1,LYZ,MCL1,MEF2D,MFAP4,MIA2,mir-142,mir-21,mir-8,MMP10,MMP3,MPO,NCF2,NEU3,NOS2,NR1H4,NR1I2,NR3C1,PCNA,PLA2G2A,PLAT,PLEK,PON1,POU2F1,PRDM1,PSME1,RASSF1,RORC,S100A9,SAA2,SCNN1A,SEMA4A,SENP2,SERPINA3,SGK1,SLC10A1,SLC14A1,SLC39A14,SLC7A7,SMIM3,SNX10,SOCS2,SP7,SPI1,SPP1,SRC,SST,STAP2,STOM,TFRC,TGFBR2,THRSP,TLR1,TLR6,TLR9,TNS4,TTR,TWIST1,UBE2C,VCAM1,VTCN1,XBP1,XRCC5	976 (17)
CSF3	cytokine	4.99e-07	ADGRE1,AGTR1,ARG1,BATF,BCL2L1,C3AR1,CCR7,CD177,CD300LD,CD300LF,CD34,CDK4,CEACAM8,CEBPE,CSF3R,CX3CR1,CXCL12,CXCL2,CXCL5,CXCR2,ENPP2,ENTPD1,ETS1,FGFBP2,FPR1,GDNF,GFI1,GPR183,HBE1,HDC,HGF,IGF1,IL10,IL1RN,IL6,ITGAM,ITGB2,LBP,LYZ,MCL1,MPO,NFATC1,NFIL3,PLCB2,PYHIN1,RARA,RGS1,RORC,S100P,SELL,SPI1,TFRC,TNNI3,VCAM1	895 (13)
fluticasone propionate	chemical drug	5.49e-07	ABCG1,ADORA3,AQP9,ARHGAP25,CCL2,CCL22,CCL8,CD36,CD4,CD86,CHI3L1,CHIT1,CLEC12A,CLEC4A,CSF2,CXCL10,CXCL2,CXCL5,DCN,EBI3,EMP1,FCN1,FKBP5,GAPT,GBP5,IL10,IL18BP,IL1B,IL1R2,IL1RN,IRF8,MDFIC,MT2A,OLR1,PAPSS2,PDK4,PPARGC1A,PTGS1,RCAN1,RNASE1,RNASE2,S100A8,SDC4,SELENOP,SLA,SLAMF1,SLPI,SPP1,ST6GAL1,TBC1D16,TIMP3,TNFSF13B,TPM3	988 (20)
GW 4064	chemical toxicant	6.73e-07	ABCB11,ABCC2,APOE,AQP2,DDAH1,FABP6,FGA,FGF19,G6PC,KNG1,NR0B2,NR1H4,NR1I2,PCK1,PCK2,PDK4,PON1,PPARGC1A,SLC10A1,SLC13A1,SLC27A5,SLC51A,SLC51B,SOD3,SULT2A1,THRSP	922 (17)
IFNG	cytokine	7.43e-07	A2M,ABCA6,ABI1,ADA2,ADGRG1,ADORA1,ADORA2A,AGT,AGTR1,AIM2,ALOX5AP,AQP1,AQP9,ARG1,BACH1,BACH2,BBC3,BCL2L1,BLNK,C1QA,C1R,C5AR1,CAPN3,CASP8,CCKAR,CCL1,CCL17,CCL2,CCL22,CCL25,CCL28,CCL8,CCNA2,CCR1,CCR2,CCR4,CCR5,CCR6,CD1D,CD2,CD274,CD36,CD4,CD5L,CD72,CD86,CDH5,CDK4,CDKN2A,CDX1,CEACAM5,CHI3L2,CHRNE,CIITA,CIRBP,CLEC5A,CLEC7A,CSF1R,CSF2,CSF2RB,CTSH,CTSK,CTSZ,CX3CL1,CX3CR1,CXADR,CXCL10,CXCL12,CXCL17,CXCL2,CXCL5,CYB561,CYP27A1,DCT,DDB1,DDR2,DIO1,DLG4,DOK1,DPP4,DRG1,DUOXA2,EBI3,ECE1,EHF,EIF2AK2,ELAVL2,ERCC8,ETS2,F2R,FAM107A,FBP1,FCER1G,FCGR2A,FCGR3A/FCGR3B,FCN1,FECH,FGF1,FHL2,FKBP5,FPR2,FURIN,FXN,GAL3ST1,GBP1,GBP2,GBP5,GDNF,GJA5,GLIS1,GNB4,GNG2,GPR146,GPT,GSTP1,GUSB,H4C9,H6PD,HCAR2,HCAR3,HDAC9,HERC6,HK2,HMGA1,HMGB1,HOTAIR,HOXA4,HOXD4,HRH4,HSP90AA1,IDO1,IDO2,IFNGR2,IGF1,IKBKE,IL10,IL17D,IL18,IL18BP,IL19,IL1B,IL1R1,IL1RL1,IL1RN,IL22RA1,IL27,IL2RA,IL31RA,IL32,IL36G,IL4I1,IL6,IL6R,INHBA,IRF5,IRF8,IRGM,ISG20,ITGAM,ITGAV,ITGB2,KCNJ1,KLF1,KLF6,KRAS,KRT15,KRT17,LAG3,LAT2,LCP2,LDHA,LGALS3,LGALS3BP,LOX,MEFV,mir-21,mir-23,MITF,MLKL,MMP10,MMP3,MT1G,MT1H,MTSS1,MX2,MYH10,NAPSA,NCALD,NCF2,NEDD9,NEURL3,NFKBIZ,NLRC5,NLRP3,NMI,NOD2,NOS2,NOX4,NR1D1,NR5A2,NTRK1,NUPR1,OGFR,OIP5-AS1,OPN3,OSM,P2RY14,P2RY6,PARP9,PARVG,PCK1,PDCD1LG2,PELI1,PFKFB3,PHACTR1,PI4KB,PIGR,PLA2G2A,PLCG1,PLEK,PPARGC1A,PRDM1,PRKCD,PRSS8,PSME1,PTAFR,PTPN6,PTPRB,RAB17,RAB36,RAC2,RACK1,RCVRN,RHOB,RNASE7,RORC,RSAD2,RUNX3,S100A10,S100A8,S100A9,SCNN1A,SDC4,SELENOP,SELL,SEMA4A,SIX3-AS1,SLAMF1,SLC11A1,SLC11A2,SLC14A1,SLC15A3,SLC16A3,SLC28A1,SLC37A4,SLC4A2,SLFN12L,SLPI,SMAD3,SMTN,SOCS2,SOD3,SOX2-OT,SP3,SPI1,SPP1,SPRR1A,SQSTM1,SREBF1,TCIRG1,TFRC,TGFBR2,TGIF1,TIMP3,TLR1,TLR6,TLR9,TNFAIP6,TNFSF12,TNFSF13,TNFSF13B,TP63,TP73,TREM1,TREM2,TYROBP,UBE2C,UBE2E1,UBE2L6,UBE4B,USP18,VCAM1,XAF1,XCL1,ZEB2	859 (15)
CBX5	transcription regulator	7.61e-07	AGR2,AHSA2P,ALDH3A1,ANKRD22,C9orf152,CDH17,CEMIP,CXCL5,FGFBP1,GALC,GCNT3,GDPD3,GRHL3,HBB,ICAM2,ITGA7,KRT80,LAMB3,LEF1,MAP1LC3A,MUC13,OLR1,PPFIBP2,PROM2,PRR15L,PRSS23,QPCT,RIN2,S100P,SELENBP1,SERPINA3,SLC2A10,SLC7A7,SLC7A8,STAT5A,SYTL2,TACSTD2,TFF3,TSPAN13,TSPAN8
MAFB	transcription regulator	9.37e-07	ADGRE1,CAP1,CCL2,CD28,CD2AP,CFAP61,CMKLR1,CRYBB1,CXCL12,CXCL2,F2RL3,FCGBP,FPR1,GATM,GSDMA,HOXA3,HOXB3,IGF1,IL10,IL18BP,ITGA2B,LGMN,MTSS1,NFATC1,PCK1,PRDM1,RAB3IL1,RETN,RNASE1,SELENOP,SLC7A8,STAB1
MAPK1	kinase	9.76e-07	ADAR,ADH1C,APBB3,APOE,BGLAP,BICRAL,C1S,CAV3,CCDC80,CCL1,CCL2,CCR8,CD69,CGA,COL7A1,CRYL1,CSTA,DCN,DEPTOR,DNAH7,DSE,DUSP2,EIF2AK2,EMP1,ERP29,ESR1,FAT2,FCMR,FES,FHL2,GBP1,GBP2,GBP5,GDPD3,GFOD1,GNG2,GRAMD1B,GRB7,HBB,HDC,HSD17B2,IFNL1,IGF2BP3,IGFBP6,IL1B,IL1RL1,IL1RN,IL2RA,IL6,ISG20,ITGA2B,ITGAV,KRT17,LAD1,LAG3,LAMA4,LGALS3,LGALS3BP,LMNA,LOX,LZTS2,MAPK3,MAST3,MBP,MCL1,mir-21,MITF,MVP,MX2,MYH7,NANOG,NFATC1,NKG7,NMI,NOS2,NUPR1,OGFR,OLFML2A,OSM,PAQR6,PITX2,PLA2G4F,ROS1,RPE65,SCNN1A,SHANK2,SLITRK6,SOCS2,SPP1,TACC2,TFF1,TM4SF5,TRIM34,UBE2C,UBE2L6,USP18,WIPF1	863 (18)
TNFSF11	cytokine	1.11e-06	ACP5,ADGRE1,AK3,AQP9,BCL2L1,C3AR1,CCL2,CCR1,CCR4,CD300LF,CDK14,CSF1R,CTSK,CYP1A1,DCSTAMP,DMPK,DOK2,ECT2,ESR1,ETS1,FGR,FHL2,FPR1,GABPA,GLRX,GRB10,HCLS1,IFRD1,IGF1,IKBKE,IL10,IL11RA,IL1B,IL1RN,IL6,IRF8,ITCH,ITGAM,ITGAV,JDP2,LAT,MEF2B,mir-21,NFATC1,NFATC3,NFIL3,NFKBIZ,NOS2,NR1H3,OCSTAMP,PRDM1,PTPRE,RALGDS,RCAN1,RHOB,SAA2,SDC4,SEL1L,SENP2,SERPINB5,SIGLEC15,SLC11A2,SLC7A7,SMARCAD1,SPIB,SPP1,SRC,TBATA,TNIP1,TRAF1,TSPAN13,USP18,VCAM1	803 (14)
EP300	transcription regulator	1.16e-06	ADORA2A,AGT,ALPI,ARHGAP24,ARHGEF10L,ARHGEF3,BBC3,BCL2L1,BCL6,CAD,CAV3,CCL2,CCNG2,CCR7,CD36,CD53,CD59,CDKN2A,CLASP2,COMT,CORO2B,CPT1A,CST7,CTSE,CYP19A1,CYP1A1,DDC,DIO1,EDARADD,EPN1,EVI2A,EVL,FDX1,FNDC3B,FRMD4A,G6PC,GAST,GFI1,GIMAP1-GIMAP5,GIMAP4,GNG2,GPR18,GRAMD2B,GREB1,H6PD,HBB,HMGCS2,ID3,IGF1,IGFBP6,IL17RC,IL17RE,IL1R1,IL2RA,IL6,ITGB2,KCNIP3,LAMA3,LDHA,LEFTY1,LGALS3BP,LIG4,LMNA,LORICRIN,MAFG,MCF2L,NANOG,NODAL,NOS2,NR3C1,OLR1,PCK1,PDK4,PDLIM4,PPARGC1A,PPFIBP2,PRKCD,PRLR,PSG5,RAPGEF3,RAPGEF4,RASA3,RBP1,RCSD1,RETN,RORC,RPS6KA1,RSAD2,SCN4B,SDC4,SERPINB5,SFTPC,SLAMF1,SLC6A19,SPHK1,ST6GAL1,STOM,TFF1,TGFBR2,TMPRSS4,TNFAIP8L2,TRAF1,UBE2C,USP18,WNT5B,XBP1,YPEL2	1049 (21)
progesterone	chemical - endogenous mammalian	1.25e-06	ACOT7,ACP3,ACP5,ACSL1,AGTR1,AK3,ALDH1A1,AMPD3,AP1G1,APOD,APOE,AQP1,ARL14,ARL4A,ASGR1,ASGR2,ATP5MC2,B3GALNT1,BCAT1,BCL2L1,BCL6,C5AR1,CCL2,CCL25,CCN5,CCNA2,CCR2,CCR5,CD1D,CD36,CD82,CD86,CDC25C,CDH16,CDKN2A,CDT1,CIDEC,CLDN4,CLDN5,CNDP2,COMT,CRYAB,CSF3R,CTDSPL,CTSF,CXCL10,CXCL12,CYP19A1,CYP1A1,DLC1,DPP4,ENC1,ENPEP,ENPP2,EPAS1,ERRFI1,ESR1,F2R,FKBP5,GNMT,GRB10,GREB1,GSTA3,HDC,HEY1,HGF,HOPX,HOXA10,HSD17B2,ID3,IGF1,IL10,IL27,IL6,IL6R,INHBA,INMT,ISG20,KISS1,KLF11,KLK1,KRT15,KRT7,LAMB3,LDHA,LGALS3,LITAF,LMO7,LPIN1,MBP,mir-29,mir-8,MMP3,MPO,MT2A,MTSS1,NCAPH,NDRG2,NEDD9,NET1,NFIL3,NOS2,NR1H3,NTRK1,PCK1,PCNA,PDPN,PDZK1IP1,PFKFB3,PIGR,PIK3R1,PIP5K1A,PLIN4,PMP22,PNKD,PPP2CA,PRLR,PRSS23,PTGS1,RACK1,RASSF2,RBP1,RETN,RTN4,S100A4,S100P,SFN,SGK1,SMAD2,SPHK1,SPP1,SREBF1,SSTR3,ST3GAL4,STAT5A,TACSTD2,THRSP,TIMP3,TJP2,TLR9,TNS2,TTR,WNT5B,ZEB1	1060 (19)
ETS2	transcription regulator	1.59e-06	BCL2L1,CD34,CD79A,CDKN2A,CGA,CGB3 (includes others),CHRNE,CSF1R,CYP27A1,FGF1,HPSE,IL2RA,ITGA2B,LYZ,mir-126,mir-142,mir-21,mir-29,MMP3,NOS2,PRIM2,SPP1,TDP2,TFEC,TGFBR2,TIE1,TLR9,TNFSF14	958 (16)
chenodeoxycholic acid	chemical - endogenous mammalian	1.69e-06	ABCB11,ABCC2,ABCG1,AGT,APOE,AQP2,CD36,CPT1A,CYP27A1,FABP6,FBP1,FGA,FGF19,G6PC,HNF1A,HNF4A,IL6,KNG1,LDLR,NR0B2,NR1H4,NR5A2,PCK1,PCK2,PDK4,PON1,SLC10A1,SLC10A2,SLC51A,SLC51B,SULT2A1,TXNRD1	949 (18)
PPARG	ligand-dependent nuclear receptor	2.14e-06	ABCG1,ACAA2,ACSL1,ACSL5,AGT,APOA2,APOE,ARG1,BCL2L1,BCL6,BGLAP,CAVIN2,CCL1,CCL17,CCL2,CCL22,CCR7,CD274,CD36,CEACAM5,CERS3,CGB3 (includes others),CIDEC,CPT1A,CRAT,CS,CXCL2,CXCL5,CYP19A1,CYP4B1,DGKA,EDN2,ENO2,EPAS1,ETS1,FABP1,FABP2,FGF1,G6PC,GPD1,GPT,GSTA1,GSTA3,H6PD,HCAR1,HCAR2,HEBP1,HGF,HK2,HMGCS2,HP,HR,HSD3B7,IGF1,IGFBP6,IL10,IL1B,IL2RA,IL36G,IL6,KLB,KLF11,KLF6,KLK11,KLK6,LAMB3,LDLR,LHPP,LNPEP,MBNL1,MGST1,mir-29,mir-338,MKNK2,MPO,MUC13,MYH7,NOS2,NOX4,NR1D1,NR1H3,NR2F2,OLR1,OSBP,PCK1,PCK2,PCNA,PDK4,PFKFB3,PLA2G2A,PLA2G3,PLIN1,PLIN4,PLIN5,POU2F1,PPARGC1A,PRDM1,RETN,RHOB,RORC,S100A8,SGK1,SHBG,SLC27A4,SNCG,SORBS1,SPP1,SPRR1A,SREBF1,TBXA2R,TGFBR2,UCP3,UGT1A8 (includes others),VCAM1,VNN1,WIPF1,XYLT1	981 (22)
IL12 (complex)	complex	2.21e-06	ADGRE1,BCL2L1,CCL1,CCL17,CCL2,CCL22,CCR2,CCR4,CCR5,CCR6,CCR7,CD226,CD244,CD28,CD69,CD86,CSF2,CXCL10,CYTIP,DDB1,EBI3,FURIN,FUT7,GCNT2,GPT,GZMA,HAVCR2,ICOS,IDO1,IDO2,IFNGR2,IL10,IL18,IL18BP,IL1B,IL27,IL2RA,IL32,IL6,IRF8,ISG20,ITGAE,ITGB2,KLRD1,KLRG1,MARCO,mir-8,NOS2,PRDM1,SELL,SELPLG,SERPINB5,SMAD2,SMAD3,SOCS2,TFRC,TGFBR2,XCL1,XPC	653 (18)
prostaglandin E2	chemical - endogenous mammalian	2.29e-06	ABCG1,ANGPT2,APOA5,ARG1,BCL2L1,C5AR1,CCL2,CCL22,CCL8,CCR1,CCR4,CCR5,CCR6,CCR7,CCR8,CD226,CD274,CD300E,CD46,CD69,CD86,CST7,CXCL10,CXCL12,CXCL5,CYP19A1,CYTH1,CYTIP,DCN,ENPP3,ENTPD1,EREG,ETS1,F2R,FMOD,HDC,IDO1,IGF1,IL10,IL16,IL1B,IL1R1,IL1R2,IL1RN,IL27,IL2RA,IL4I1,IL6,ITGAM,LMNA,MCL1,mir-10,MITF,MMP3,MYOZ1,NCR2,NEDD9,NFIL3,NOS2,NR1H3,NR5A2,OSM,PDE4B,PIK3CG,PKN1,PRDM1,PTGS1,RORC,S100A8,SELL,SLC5A1,SOCS2,SP7,SPHK1,SPP1,ST3GAL4,THRSP,TNFAIP6,TNFSF14,TREM1,TWIST1,XRCC5	984 (18)
CSF1	cytokine	2.42e-06	ACP5,ADGRE5,APOE,ARG1,BCL2L1,CCL2,CCR1,CCR5,CDK4,CLEC7A,CPM,CSF1R,CTSH,CTSK,CXCL2,DAGLA,DOK2,ETS2,F2R,F2RL2,FCER1G,FCGR2A,FCGR3A/FCGR3B,FDFT1,FHL2,GAS7,GPNMB,GPT,GRAP2,HK2,IGF1,IKBKE,IL10,IL11RA,IL18,IL18BP,IL1B,IL1RL1,IL6,IRF5,IRF8,ITGAM,ITGAV,JDP2,LAG3,LDHA,LSS,MARCO,MPO,NCF2,NFATC1,P2RY12,PCNA,PFKFB3,RUNX1,SIGLEC1,SIRPB1,SLC16A3,SLFN12L,SPI1,SPP1,STAB1,STX6,SYNGR1,TLR1,TLR6,TLR9,VCAM1,XBP1	957 (17)
IL10	cytokine	2.47e-06	ABCA6,ALOX5AP,APCS,ARG1,ASAH1,BCL2L1,CASP8,CCL1,CCL17,CCL2,CCL22,CCR1,CCR2,CCR4,CCR5,CCR6,CCR7,CCR8,CD2,CD274,CD28,CD72,CD86,CHI3L2,CIITA,CLEC7A,CR1,CSF1R,CSF2,CSF2RB,CSF3R,CTSE,CTSH,CTSZ,CX3CR1,CXCL10,CXCL12,CXCL2,CXCL5,DCN,E2F8,EHF,ETS2,FCER1G,FCGR2A,FCGR3A/FCGR3B,FKBP5,FPR1,GUSB,GZMA,HCAR3,HDAC9,HEXB,HGF,IDO1,IFNGR2,IL10,IL18,IL1B,IL1R1,IL1R2,IL1RN,IL24,IL27,IL6,INHBA,INPP5D,ITGAE,ITGAM,KLRD1,LAG3,LGMN,MCL1,MEFV,MS4A2,NDC80,NEDD9,NFATC1,NOD2,NOS2,OSM,PDCD1LG2,PDE4B,PDZK1,PIK3CG,PLA2G2A,PLEK,PRDM1,PTAFR,RAB34,S100A8,S100B,SELL,SELPLG,SLAMF1,SLC11A1,SLC9A3R2,SNAP23,SPP1,TFRC,TINAGL1,TLR1,TLR9,TNFSF13B,TREM1,TWIST1,VCAM1,VTCN1,XCL1	855 (15)
Immunoglobulin	complex	2.6e-06	ACSL1,ADAM19,AGT,ALDOA,APLNR,AQP9,BATF,BCL2L1,BCL6,BRD4,C17orf99,C3AR1,C5AR1,CAPN8,CCL1,CCL17,CCL2,CCL22,CCL8,CCR2,CCR6,CCR7,CD274,CD28,CD69,CD72,CD86,CD93,CDK4,CEACAM8,CHN2,CIITA,CLDN8,COX6A2,CSF1R,CSF2,CSF2RB,CTSH,CTSZ,CXCL10,CXCL12,CXCL2,CXCL5,CXCR2,CXCR5,CYTOR,DGKA,DLG4,DSP,EBI3,EIF2AK2,ENO2,ENPP3,ENTPD1,ETS2,EXT1,FAM107A,FAM110A,FBP1,FCER1G,FCGR2A,FCGR3A/FCGR3B,FGF23,FKBP5,FPR1,G6PC,G6PC3,GAS7,GBE1,GFI1,GPSM1,GPT2,GSTP1,HAO2,HEY1,HK2,HK3,ICOS,IDO1,IFNGR2,IFNL1,IKZF4,IL10,IL18,IL1B,IL1R2,IL1RN,IL24,IL2RA,IL2RB,IL32,IL6,INHBA,IRF5,IRF8,ITGAE,ITGAM,KLRD1,LAG3,LCK,LGALS3,LGALS3BP,LSP1,MCL1,MGAT4A,MICAL2,MPO,MZB1,NANOG,NCF2,NFATC1,NFIL3,NLRP3,NOS2,OSM,P2RY12,P2RY13,PCK1,PCK2,PDK4,PDLIM4,PHKG2,PLA2G3,PLEK,PLIN4,PPARGC1A,PRDM1,RORC,RPS3,RSAD2,S100A12,S100A8,S100A9,SELL,SEMA4B,SERPINA3,SLC11A1,SLC11A2,SPHK1,SPI1,SPP1,STAB1,SUCLA2,SUCLG2,TFRC,TNFSF13,TNFSF13B,TNFSF8,TRAF1,TXNRD1,VCAM1,XBP1,ZEB2	889 (17)
STAT6	transcription regulator	2.69e-06	ABLIM1,ACP5,ACSL1,ADAM19,ADAP1,AHCYL1,ANKRD55,APOE,ARG1,BCL2L1,BCL6,CCDC86,CCL17,CCL2,CCL22,CCL24,CCL8,CCR5,CCR7,CD2,CD69,CD72,CD79B,CIDEC,CLPS,CPOX,CPT1A,CST7,CXCL10,CXCL2,CYTH1,DCSTAMP,DDAH1,DGKA,EIF2AK2,EPHA2,EXT1,FABP1,FAM20B,FCER1G,FCGR2A,FCGR3A/FCGR3B,FCRL1,FKBP5,FYCO1,GATM,GBP2,GBP5,GFI1,GNB4,HMGCS2,HRH1,ICOS,IDO1,IGF1,IL10,IL1B,IL1RN,IL24,IL2RA,IL31RA,IL4I1,IL5RA,IL6,IRAK3,ISG20,LACTB,LCP2,LGALS3BP,LMO7,LORICRIN,mir-21,MPEG1,MYO6,NEDD9,NFATC1,NFIL3,OCSTAMP,PDCD1LG2,PDK4,PLS1,POU2AF1,PPARGC1A,PSTPIP1,RAB30,RASGRP3,RETNLB,RNPEP,S100A10,SELENBP1,SNX20,SOCS2,SPHK1,SQSTM1,ST6GAL1,STAT5A,TCF7,TFEC,TFF3,VCAM1,XBP1,ZBP1,ZNF608	857 (17)
TO-901317	chemical reagent	2.89e-06	ABCA8,ABCG1,ACSL1,ACSL5,ADH1C,ALAS1,ALB,APCS,APOA5,APOD,APOE,BCL2L1,CCL2,CCL24,CD5L,CDK4,CFH,COMT,CPT1A,CRAT,DDC,DIO1,ECI1,FABP2,FBP1,FDFT1,FMO1,G6PC,GBE1,GCM1,GPD1,GSTM5,GSTP1,HK2,HMGCS2,HP,HSD17B12,IGF1,IL1B,IL6,ITIH4,KNG1,LDLR,LGALS3,LTC4S,MPEG1,NOS2,NR0B2,NR1D1,NR1H3,NR5A2,PCK1,PFKFB3,PGLYRP1,PNPLA3,PSME1,RAI14,RARA,SERPINA3,SLC37A4,SMAD3,SREBF1,SULT2A1,THRSP,TIMP3	832 (16)
IL22	cytokine	3.08e-06	ABCG1,BCL2L1,CALML3,CCL1,CCL17,CCL22,CCL27,CD274,CDK4,CXCL10,CXCL12,CXCL2,CXCL5,FGA,GPT,HNF1A,HP,IL10,IL17C,IL19,IL1B,IL24,IL36G,IL6,KRT1,KRT17,LBP,LORICRIN,MCL1,MMP3,MUC5B,NOS2,PI3,PTGS1,REG3G,RETNLB,RNASE7,S100A12,S100A8,S100A9,SERPINA3,TFF2,TGM3	848 (15)
bleomycin	chemical drug	3.1e-06	ACKR3,ANGPT2,ARG1,BCL2L1,CCL17,CCL2,CCL22,CCN4,CCR1,CCR2,CCR4,CCR5,CD86,COL3A1,CTSE,CTSK,CXCL10,CXCL12,CXCL2,DCN,F2,F2R,FABP1,FZD6,GAB2,HEY1,IGF1,IL18,IL1B,IL27,IL6,JAK1,LGALS3,LOX,LTBP1,MAP3K6,mir-21,mir-29,NOS2,PCNA,PLA1A,PLAT,PPARGC1A,S100A4,SDC4,SOCS2,SPHK1,SPP1,STOM,TGFBR2,TIMP3,TINAGL1,TNNC1,TP63,UBE2C,VHL	1139 (17)
17-alpha-ethinylestradiol	chemical drug	3.21e-06	ABCB11,ABCC2,ADGRE1,ADGRE5,APOE,AQP8,AQP9,BCAT1,CCR1,CCR2,CCR4,CCR5,CCR7,CCR8,CD53,CD5L,CSF1R,CXCL10,CXCR2,DSC2,FABP7,FXYD4,IGF1,INPP5A,JAK1,KRT4,KRT7,LDLR,LPIN1,MARCO,NR0B2,NR1H4,PCNA,SERPINB5,SFN,SGK1,SHBG,SLC10A1,SLC11A1,SLC4A2,SPOCK2,STAT5A,TFF1,TFF3,TNFSF8,TRA2B,VCAM1	1242 (20)
SUMO1	enzyme	3.58e-06	ABCB11,ALB,CHD3,CIDEC,CRYBB1,CXCL10,HBB,HP,IL6,NANOG,NOS2,NR0B2,NR3C1,PLIN1,SLC51A,SLC51B	1219 (25)
KRT17	other	3.58e-06	CCL1,CCL17,CCL22,CCL24,CCR1,CCR4,CCR5,CLEC7A,CXCL10,CXCL2,CXCR2,IL10,IL1B,IL6,MMP3,SPP1
ZBTB16	transcription regulator	4.27e-06	ALPP,BACH2,BCL6,BGLAP,CCNA2,CCR2,CCR4,CCR6,CD180,CD2,CD200R1,CD244,CD274,CD34,CD3D,CD3E,CD3G,CD81,CD86,CLEC4C,CSF2,CXCL10,EIF2AK2,F2R,GP9,ICOS,ID3,IL2RA,IL6,ITGAE,ITGAV,KLHL6,MPL,NFKBIZ,PIK3R1,RARG,RORC,RUNX3,SATB1,SELL,SPP1,TLR6,TNFAIP8L1,TNFSF8	854 (9)
HOXA3	transcription regulator	5.19e-06	DAPP1,EGFL7,EPAS1,EVI2A,GFI1B,HBE1,ICAM2,IKZF1,ITGAV,NFE2,NR2F2,PIK3CG,PLEK,PRKCD,PSTPIP1,RAC2,RUNX1,SHANK2,SLAMF1,SPI1,TSPAN32
KDM6A	enzyme	5.2e-06	A1CF,ALB,ANKS4B,CDHR2,CLDN8,F2,FFAR2,GC,HABP2,IGFALS,IRAK3,PAH,PROC,RNF186,TM4SF4,TTR,VTN
CBFB	transcription regulator	5.24e-06	CCR5,CCR6,CD4,CSF1R,DSP,ERMN,GIMAP1-GIMAP5,HEY1,IGFLR1,IGLL1/IGLL5,IKZF3,IKZF4,IL2RA,IL2RB,ITGA2B,ITGAE,ITGB6,LGALS3BP,LGMN,LIMD1,MPO,NFE2,RGS1,RUNX1,RUNX3,SOCS2,SP7,SPP1,TGFBR2,TNFAIP8L2,TWIST1	842 (15)
RXRB	ligand-dependent nuclear receptor	5.47e-06	ACSL1,ALDH1A1,BGLAP,C1QA,CCL17,CCL22,CRYAB,CXCL10,ECM1,FABP1,IGF1,IGFBP6,IL10,IL1B,LYZ,MARCO,MBP,NR2C1,PMP22,RBP2,RNASE2,S100A4,S100A8,SPP1,SREBF1,TFF1,THRSP	908 (21)
Rxr	group	6.2e-06	ABCB11,ABCC2,ADAM10,ALAS1,APOE,BGLAP,C1QA,CD36,CEBPE,CPT1A,CYP2C19,DIO1,EEF2,FABP6,FURIN,GAS2,GSTA1,HR,IGF1,IL1B,IL6,ITGB2,KNG1,MGP,mir-21,NOS2,NR0B2,NR1H3,NR5A2,PCK1,PDK4,RBP2,RXRA,SLC10A1,SPP1,SREBF1,SULT2A1	986 (22)
IL21	cytokine	6.44e-06	ARG1,BATF,BCL2L1,BCL6,CCL17,CCL24,CCR10,CCR7,CD1D,CD2,CD244,CD27,CD28,CD69,CD86,CSF2,CXCL10,CXCR5,DPP4,EIF2AK2,FCER1G,GBP5,GZMA,HAVCR2,HCST,HERC6,IDO1,IL10,IL2RA,IL2RB,IL4I1,IL6,IRF5,KLRD1,KLRG1,MCL1,mir-21,NCR2,NEURL3,NOS2,PCNA,PRDM1,RORC,RSAD2,RUNX1,SELL,SGK1,SOCS2,TYROBP,USP18,XBP1	737 (15)
laquinimod	chemical drug	6.66e-06	ACP3,AMZ1,CCL22,CCR1,CD93,CX3CL1,CYP1A1,DPEP2,EVA1A,F10,FKBP5,FNDC5,GPNMB,GPT2,GSG1,HDC,IDO1,IDO2,IL1R2,KCNJ16,LAD1,LTC4S,MPZL2,MS4A7,OLFML2A,PALMD,PHACTR1,PMP22,PPP1R14D,SLFN12L,SMIM3,SPINT1,STBD1,SYT15,THRSP,UGT1A6
CREBBP	transcription regulator	7.29e-06	ADORA2A,AGT,ALAS1,ARHGAP24,ARHGEF10L,ARHGEF3,BCL6,CCR5,CCR7,CD53,CD59,CDH5,CGA,CLASP2,CORO2B,CST7,CTSG,CXCL10,CXCL12,DDC,EDARADD,EPN1,ESAM,EVI2A,EVL,FDX1,FNDC3B,FRMD4A,FUT7,G6PC,GFI1,GFI1B,GH1,GIMAP1-GIMAP5,GIMAP4,GNG2,GPR18,GRAMD2B,HBB,HMGCS2,IL10,IL17RC,IL17RE,IL2RA,IL2RB,IL6,KCNIP3,LDLR,LGALS3BP,LIG4,LORICRIN,MAFG,MCF2L,MGA,mir-21,MPO,MST1,MYH7,NOS2,NR3C1,PCK1,PCNA,PDLIM4,PKHD1,PPARGC1A,PPFIBP2,PRKCD,RAPGEF3,RAPGEF4,RASA3,RCSD1,RETN,RPS6KA1,RSAD2,SCN4B,SDC4,SERPINA3,SFTPA1,SLAMF1,SLC6A19,SREBF1,SST,ST6GAL1,STOM,TBX4,TFF1,THRSP,TMPRSS4,TNFAIP8L2,TRAF1,TWIST1,USP18,VCAM1,WNT5B,YPEL2	846 (19)
TLR4	transmembrane receptor	7.38e-06	ACP3,BATF,BBX,BCL2L1,BPI,CASP8,CAST,CCL1,CCL2,CCL8,CCR5,CCR7,CD200R1,CD274,CD86,CERK,CERS2,CSF2,CTSK,CXCL10,CXCL2,CXCR2,DUSP2,EBI3,EREG,GBP2,GDNF,HDC,HELZ2,HHEX,HMGB1,HPSE,IFNA14,IFNA7,IL10,IL18,IL18BP,IL1B,IL27,IL2RA,IL2RB,IL6,INHBA,IRAK3,IRF8,IRGM,ISG20,ITGAM,LTC4S,LZTFL1,MARCO,mir-10,mir-147,mir-21,mir-25,mir-9,MYH7,NFKBIZ,NLRP12,NLRP3,NMI,NOD2,NOS2,NR1H4,NR1I3,PELI1,PLA1A,PLAGL1,PLAT,PLEK,PRDM1,RGS1,RGS14,RSAD2,RUNX1,RXRA,SERPINB5,SGMS2,SLA,SLC6A12,SLCO3A1,SLFN12L,SPHK1,SPP1,STAT5A,TFRC,TNFAIP8L2,TNFSF8,TRAF1,TREM1,TREM2,VCAM1,XBP1,ZC3H12A	962 (14)
NR1H3	ligand-dependent nuclear receptor	7.4e-06	ABCG1,ACSL3,APCS,APOC3,APOD,APOE,AURKB,BCL2L1,C1QA,CCL17,CCL2,CCL24,CCNA2,CCR1,CCR2,CCR5,CCR7,CD274,CD300E,CD4,CD47,CD5L,CDCA3,CX3CL1,CX3CR1,CXCL10,CXCL2,CYTH1,CYTIP,DHRS9,EBI3,FBP1,FDFT1,FPR1,FPR2,G6PC,GPR132,GPT,GRAP2,GSTM5,GSTP1,IL10,IL1B,IL1RN,IL6,LAG3,LCP2,LDLR,LSP1,LYZ,NOD1,NOS2,NR0B2,NR1H3,NR5A2,PPARGC1A,RARA,SREBF1,TLR1,UBE2C,ZBP1	917 (18)
LDLR	transporter	8.08e-06	A1CF,ABCG1,APOBEC1,APOE,AURKB,BCL2L1,C1QA,CCL2,CCNA2,CCR1,CCR2,CCR5,CD274,CD300E,CD36,CD4,CD47,CDCA3,CX3CL1,CX3CR1,CYP27A1,CYTH1,CYTIP,DHRS9,EBI3,FPR1,FPR2,G6PC,GATM,GJA4,GJA5,GPR132,GPT,GRAP2,H6PD,IL10,IL1B,IL1RN,IL6,LAG3,LCP2,LDLR,LSP1,LYZ,MPO,NOD1,NR1H3,PPARGC1A,RGS1,SIGLEC9,SP7,SPP1,SREBF1,TLR1,TNFSF14,UBE2C,UCP3,VCAM1,ZBP1	795 (16)
IL33	cytokine	9.48e-06	ABCG1,ALDH3A1,APOE,ARG1,BCL2L1,CCL1,CCL17,CCL2,CCR2,CD36,CD69,CD72,CD82,CD86,CDK4,COL3A1,CSF2,CX3CL1,CXCL10,CXCL2,CXCR2,DUSP2,EBI3,ELMO1,ENO2,EPAS1,EPHX2,FGD2,GIMAP1-GIMAP5,HCAR2,HDC,IKBKE,IL10,IL1B,IL1RL1,IL2RA,IL6,IRAK3,IRF5,ITGAM,ITGB4,mir-320,MUC5B,MYLK,NFATC1,NFKBIZ,NLRP3,NOS2,PAPSS2,PIK3CD,PILRA,PLAT,PLCG1,PRG2,RAI14,RPS6KA2,S100A8,SKIL,SLC11A1,STAT5A,STX6,TFEC,TPBG,TRAF1,ZC3H12A	784 (14)
TYROBP	transmembrane receptor	9.52e-06	CCL2,CCR7,CD69,CD86,IDO1,IL10,IL18,IL1B,IL6,IRF8,ITGAM,ITGB4,KLRD1,NCF2,NCKAP1L,NCR2,NOD2,PLEK,RBM47,SIRPB1,SPP1,TCIRG1,TREM2,TYROBP	724 (14)
PKD1	ion channel	9.87e-06	AADAC,ACOT2,ACOX2,ADCY6,ALDH1A1,ALDH8A1,AQP2,ASPH,BCAT1,BGLAP,BHMT2,CLCF1,CXCL2,EMILIN1,ENPP6,F2RL2,FAM151A,G6PC,GATM,GRAP2,HDAC9,IL1RL1,IL4I1,JPH2,KLKB1,KNG1,LOX,LTBP1,mir-10,mir-126,mir-182,mir-30 (includes others),mir-8,NAPSA,NEDD9,NNMT,P2RX7,PAH,PCK1,PDE4B,PI4KB,PICALM,PITX2,POU2F1,PRLR,QPCT,RASSF6,RGS3,SLC16A4,SLC26A7,SLC2A9,SP7,SYNE1,TENM2,TREH,TTR	751 (7)
troglitazone	chemical drug	1.04e-05	ABCG1,ACOT2,ACSL1,AGT,AGTR1,ALAS1,APC,ARHGEF19,ATP2B1,BCL2L1,CCL2,CD34,CD36,CD59,CD86,CDCA7L,CDK4,CDKN2A,CEACAM5,CEACAM7,CEACAM8,CIDEC,CIITA,COL4A1,CRYAB,CSF2,CXCL10,CXCL5,CYP19A1,CYP1A1,DCN,DGKA,ECH1,ECT2,ENO2,EPHA1,ETS1,GBP2,GPD1,GSTA1,HGF,HMGB1,HP,IFRD1,IL1B,IL6,KL,LAMA3,LAMA4,LTC4S,MCL1,MMP3,MPO,MT1G,MT1H,NCAPH,NEIL3,NNMT,NOS2,NR1H3,NR2F2,OSBP2,PADI2,PCK1,PCNA,PDK4,PLEC,PLIN1,PLIN4,POU2F1,PPARGC1A,RETN,RGS10,SERPINB5,SLC39A10,SORBS1,SPP1,SULT2B1,TBXA2R,TFF2,TGIF1,THRSP,TMPRSS4,TST,UCP3,UGT1A6,UGT1A8 (includes others),UPK1A,UPK1B,UPK2,USP18,VCAM1,XRCC5	981 (16)
PPIF	enzyme	1.09e-05	CCL1,CCL2,CCR1,CCR2,CCR5,CCR6,CCR8,CHST1,CMKLR1,CSF2,CX3CL1,CX3CR1,CXCL10,CXCL12,CXCL2,CXCR2,GJB3,HCAR1,HEY1,HGF,HOXD8,IL16,IL6,IRF5,MGP,PDK4,PDZRN3,PITX2,RGS3,SLCO4A1,SPON2,XCL1	676 (11)
CEBPB	transcription regulator	1.11e-05	ADH1C,AGT,ALB,ALDH1A1,ALOX5AP,AOC1,APCS,APLNR,APOC3,ARG1,BCL2L1,BGLAP,BLNK,CCL2,CCNA2,CCR5,CD1D,CDC25C,CDT1,CHIT1,CIRBP,CPT1A,CSF1R,CSF3R,CSH1/CSH2,CXCL10,CXCL2,CXCL5,CYP19A1,CYP1A1,DCN,EMCN,F7,FHL2,G6PC,GSTA1,H4-16,H4C9,HBB,HDC,HGF,HMGA1,HP,HSP90AA1,IGF1,IKBKE,IL10,IL11RA,IL18BP,IL1B,IL1RN,IL24,IL6,INMT,IRAK3,KRT15,KRT6B,LBP,LCP2,LDLR,LGMN,MBP,MGP,mir-143,MMP10,MMP3,NFKBIZ,NOS2,NR1H3,NUPR1,PCK1,PCNA,PDK4,PI3,PLA2G2A,PPARGC1A,PRDM1,PRG2,PRKAR2B,PRKCD,PRLR,PRSS8,PTGS1,RAC2,RCAN1,SAA2,SEMA3E,SFTPA1,SFTPD,SGK1,SLC10A1,SLC38A2,SMAD2,SPP1,SPRR1A,SREBF1,SST,SULT2A1,TLR9,TNFAIP6,UGT1A6,XBP1	991 (20)
HNF1B	transcription regulator	1.11e-05	ACVR1,ALB,ALDOB,AMBP,CCDC80,CPN1,DST,EXT1,FBLIM1,GSTA1,HNF1A,HNF4A,HNF4G,ID3,IFT88,ITGB6,mir-8,MMP10,MPZL2,NID2,NR1H4,NR5A2,PDZK1IP1,PKHD1,PMP22,S100A2,S100A4,S100P,SEMA3C,SGK2,SLC26A3,SLC5A1,TACSTD2,TM4SF4,TTR,UGT1A8 (includes others),UGT2B17,ZEB2	500 (4)
IKZF1	transcription regulator	1.11e-05	ACP1,ADAM19,AJUBA,AQP1,BCL2L1,BCL6,BCL9L,BLNK,C1QTNF1,CALHM5,CCR1,CD34,CD3D,CD79B,CRACDL,CXCL2,DNM1,DOCK1,DOCK9,EIF4E3,EMP1,EXOC3L1,FGFR4,GAS6-DT,GP9,HBE1,HK2,HK3,HNRNPLL,IGF1,IGLL1/IGLL5,IL10,IL2RB,IL6,ITGA2B,KLF1,LCK,LGMN,LIG4,LMO2,MLXIP,NFE2,NFKBIZ,NR1H4,NR3C1,PPP1R9A,RAB11FIP2,RAI14,RALB,RAPGEF4,RNF19A,RUNX1,S100A16,SELENOM,SLC19A1,SLPI,SMAD3,SPI1,SPN,SULF2,TNFAIP8L2,TYROBP,UACA,VPREB1,YPEL2,ZFPM1	660 (14)
CDX2	transcription regulator	1.14e-05	ALDH3A1,AOC1,APC,BBOX1,CCL25,CDH17,CDX1,CLU,CTSE,DDC,DHRS9,ELF5,ETS1,FGF1,FXYD3,HNF4A,HOXA3,HOXA5,HOXB2,HOXB5,HOXD3,HOXD4,HOXD8,ITGB4,LEF1,LGALS8,LMX1A,MARK2,MEP1A,mir-10,MS4A12,MTUS1,MYO1A,NR1H4,NR2F2,PGC,PRDM1,SLC5A1,SLC7A8,SOX5,SYNPO,TFF2,TREH,UGT1A8 (includes others)
methylprednisolone	chemical drug	1.25e-05	A2M,ABAT,ABCC2,ABI1,ACSL1,ADCY6,ADGRL2,ALAS1,ALDH1A1,ALDOB,ANGPTL2,AQP8,ARG1,ARL4A,ASAH1,ASPA,CCT6A,COMT,CROT,CTSH,CYP4F3,DGKZ,DHRS9,DIO1,DSC2,DSG3,ECE1,EMP1,ENPP2,EPHX2,FABP7,FCGR2A,FDFT1,FGR,G6PC,GATM,GBP2,GC,GJB3,GNPAT,GPD1,GPR182,GPT,GSTA1,GSTP1,HPD,HSD17B12,HSD17B2,HSD3B7,HYAL2,ID3,IGF1,IGFALS,IGSF6,IL10,IL1B,IL1R1,IL1RN,IL6,IL6R,IRGM,ITGA7,ITGAE,KCNAB2,KCNJ16,KLK11,KLKB1,KRAS,KRT15,LAD1,LAMA3,LDLR,LOX,MDFIC,MGAT1,MGP,MYO1G,NAT8,NCR2,NGEF,NR0B2,NR1H3,NR1H4,NR3C1,PAQR7,PCNA,PIGR,PLA1A,PLAT,PPP2CA,PRKACA,PRSS8,QDPR,RAPGEF4,SDC4,SERPINA3,SGK1,SH2D4A,SLC10A1,SLC10A2,SLC13A3,SLC19A1,SLC25A30,SLC26A1,SLC30A1,SLC37A4,SLC6A13,SNAP23,SOD3,SOSTDC1,SRI,SULT1B1,SULT2A1,TACSTD2,TFRC,TIMP3,TINAGL1,TOMM20,UCP3,UGT2B17,VCAM1	820 (16)
ATP-gamma-S	chemical reagent	1.33e-05	CCL2,CCL22,CCL24,CCL8,CCR1,CCR5,CCR7,CD300E,CD33,CD69,CD72,CD86,CSF1R,CST7,CXCL2,EREG,IDO1,IL10,IL16,IL1R2,IL2RA,IL6,MPEG1,NCF2,TLR1	777 (17)
trichostatin A	chemical drug	1.38e-05	AANAT,ADGRE1,ADGRL2,AGT,ANKRD1,APOE,ARG1,ATP5ME,AURKB,AVIL,BBC3,BCAT1,BCL2L1,C1QTNF6,CAD,CAST,CBFA2T2,CCL2,CCNA2,CCR7,CD1D,CD28,CD34,CD79B,CD86,CDC25C,CDC42BPG,CDKN2A,CENPM,CIITA,CLU,COL6A3,CPA3,CSF2,CSF3R,CUL1,CXADR,CXCL10,CXCL12,CYP19A1,CYP1A1,CYP4B1,CYTOR,DDR2,DLC1,DLX4,DNM1,DOCK1,DOK2,DPM2,DTYMK,DYRK1A,E2F8,EFNA3,EFNA4,EIF2AK2,EIF4G1,ELF1,ELF3,ENPP2,EPHB3,ESR1,F2R,FES,FGFR4,FPGT,GREB1,GSN,GSTA3,HBB,HBE1,HDAC3,HDAC9,HMGB1,HMGCS2,HOXA1,HOXA10,HPSE,ID3,IGF2BP3,IKZF1,IL10,IL1B,IL24,IL2RA,IL6,IPCEF1,IRF8,ITGAM,KRT6B,LAMA3,LAT,LDLR,LEF1,LGMN,LIMA1,LMNA,LMX1A,LOX,LTBP1,MAD1L1,MAT1A,MBNL1,mir-143,mir-154,mir-182,mir-23,mir-25,mir-29,mir-30 (includes others),mir-320,mir-9,MMP3,MST1,MT1L,MYH7,NARF,NDRG2,NEK6,NFATC1,NME5,NOS2,NR0B2,NR1H3,NTRK1,NXF1,OLFM1,OSM,PAH,PCDH20,PCNA,PDIA2,PDLIM5,PHF19,PIK3CD,PLAGL1,PRDM1,PRG2,PRKCD,PRSS23,PSG5,PTGS1,PTPN7,RAPGEF2,RARA,RASSF1,RECK,RHOB,ROBO1,RTN4,RUNX3,S100A10,SATB1,SCNN1A,SEMA3C,SERPINB5,SETD1A,SFTPA1,SGK1,SLC7A8,SMAD2,SMAD3,SPHK1,SPIB,SPN,SPP1,SQSTM1,SREBF1,SRI,SULT2A1,TFF1,TGFBR2,TIMP3,TMEM245,TP63,TPD52,TRA2B,TTC39A,UCHL5,ULK1,UPK2,VCAM1,VHL,XBP1,XCL1,ZEB1,ZNF146	1003 (19)
Cyp2c23	enzyme	1.49e-05	ASPA,CCNA2,CCR2,CD86,CX3CR1,F5,IL36G,ITGAE,ITGAM,MS4A7,TIMD4
FOXP3	transcription regulator	1.51e-05	BBC3,CCR1,CCR2,CCR4,CCR7,CCR8,CD101,CD200R1,CD226,CD69,ENTPD1,GBP2,GZMA,ICOS,IFNGR2,IKZF4,IL10,IL1RL1,IL2RA,IL2RB,IL6,IL6R,ITGAE,KLRG1,LAG3,LDHA,LGALS3,MAPK8,MGAT1,mir-142,mir-21,NFIL3,PGLYRP1,PLAGL1,POLD3,PRDM1,PTPN22,RGS1,RORC,RUNX1,SATB1,SDC4,SELL,SLC16A3,SLCO4A1,SOCS2,TNFSF8,TTR,XBP1,XCL1,ZEB2	776 (15)
IL1A	cytokine	1.66e-05	ABCC2,ADAMTS4,ADORA2A,ALDH1A1,APOD,BCL2L1,CCL2,CCL27,CCL8,CCR2,CCR6,CD274,CD86,CSF2,CTSK,CXCL10,CXCL12,CXCL2,CXCL5,CYP1A1,DPP4,F2RL3,GBP1,GNB4,HDC,IFNGR2,IGF1,IL10,IL18,IL1B,IL1R2,IL1RN,IL2RA,IL32,IL36G,IL6,INHBA,ITGAV,LDHA,LOX,mir-135,MMP10,MMP3,MT2A,NFKBIZ,NOS2,NR2F2,NR3C1,P2RY6,PDCD1LG2,PDZK1IP1,PI3,RNASE7,S100A10,S100A12,S100A8,S100A9,SAA2,SERPINA3,SFTPA1,SPP1,TOX3,UGT2B17,VCAM1,ZC3H12A	896 (12)
TCF7L2	transcription regulator	1.68e-05	ACSL1,ACSL3,ACY3,ADAMTS4,ADGRG1,APOD,AQP9,ASPA,ASPH,ATP6V1G1,CAP1,CCN5,CD4,CDKN2A,CERS2,CLDN11,CREB5,DBNDD2,DDC,DOCK9,ENPP2,EPAS1,EPS15,ERF,EVI2A,FBP1,FRMD4A,G6PC,GAST,GJC2,GRAMD2B,GSN,GYS2,HHIP,HMGCS2,ID3,IL10,JAM3,KIF5B,KMT5A,LEF1,LRRN1,LTV1,MAG,MBP,mir-10,MOBP,MTMR2,MYO6,NINJ2,OTUD7B,PCK1,PELI1,PHACTR4,PI4KB,PICALM,PIP4K2A,PLAT,PLEKHG3,PPARGC1A,PPP1R16B,RALGDS,RAP1A,RFFL,RHBDL2,RNF13,RTKN,SECISBP2L,SNAP23,SPP1,SRPK1,STX2,SYPL1,SYTL2,TBC1D14,TBC1D5,TGIF1,TMEM88B,TP63,YPEL2,ZNF536	771 (7)
cholic acid	chemical - endogenous mammalian	1.74e-05	ABCB11,ABCC2,AGT,CIRBP,CYP27A1,FABP1,FABP6,FABP7,FBP1,FDFT1,G6PC,KRT8,LCAT,MGST1,MVP,NR0B2,NR1H3,NR1I2,PCK1,PON1,PPARGC1A,RBP1,SLC10A1,SLC10A2,SOD3,SREBF1,TM4SF5	838 (17)
HOXA10	transcription regulator	1.78e-05	ALDH1A1,ALOX5AP,ALPP,APOE,AQP1,ARL2,ARL4A,B3GALNT1,CDH16,CLDN5,COL3A1,CSF3R,CSTA,CTSG,DDX19B,DHRS9,DPP4,ENPP2,ERG,FCER1G,GFI1,GSTA3,HBE1,HOXA5,HOXB3,HSP90AA1,IL1R1,INMT,KRT15,KRT4,LYZ,MAP1B,MIR99AHG,MYLK,NCF2,NDRG2,PDPN,PIGR,PIK3R1,PRKCD,RBP1,RIT2,S100A12,S100B,SCOC,SNRPE,ST6GAL1,STARD6,THRSP,TNFSF13B,ZNF22
ESRRG	ligand-dependent nuclear receptor	1.78e-05	CREBZF,CS,CYP19A1,FGF1,G6PC,HADH,HGF,HK2,KCNE1,KCNE2,KCNE3,KCNJ1,KCNQ1,KLK1,KLK6,LDHA,LPIN1,MB,mir-145,NR0B2,NR3C1,PCK1,PDK4,SUCLG2,TFF1,UCP3	596 (11)
NFkB (complex)	complex	1.88e-05	A2M,ABCG1,ACKR3,ADGRE1,AGT,ANKRD1,ANXA13,APOE,AQP1,B3GNT5,BATF,BBC3,BCL2L1,BMI1,BPIFA1,C1R,CARD8,CASP8,CAV3,CCKAR,CCL1,CCL17,CCL2,CCL22,CCL8,CCR2,CCR7,CD274,CD36,CD69,CD82,CD86,CDX1,CIITA,CLCF1,CLU,COL18A1,CSF2,CST7,CX3CL1,CXCL10,CXCL12,CXCL2,CXCL5,DIO1,DUSP2,EHF,ELF3,EPAS1,ETS1,FABP6,FGF1,FPR2,FUCA1,GAST,GBP2,GDNF,GNPAT,HDAC9,HNF4A,HOTAIR,ICOS,IDO1,IFNA14,IFNA7,IFNL1,IGLL1/IGLL5,IKBKE,IL10,IL17C,IL18,IL19,IL1B,IL1RN,IL24,IL27,IL2RA,IL32,IL6,ITCH,ITGAM,ITGAV,KRT17,KRT6B,LITAF,LSP1,LTC4S,MCL1,MEOX1,mir-21,mir-29,mir-9,MMP3,MTSS1,MUC5B,MYLK,NCF2,NCOA7,NFKBIZ,NLRP12,NOS2,NR1D1,OLR1,PIP5K1A,PLA2G2A,PRDM1,PRKACA,PRKCD,PTAFR,RRAS2,RSAD2,RUNX1,SDC4,SELPLG,SENP2,SERPINA3,SFTPA1,SLC11A2,SLC16A3,SLC37A4,SLPI,SMAD3,SOD3,SOX5,SPIB,SPP1,STAT5A,TFEC,TFRC,TNFAIP6,TNFRSF10C,TNFSF14,TNFSF4,TNIP1,TOLLIP,TRAF1,TWIST1,VCAM1,VPREB1,XRCC5,ZC3H12A	1000 (14)
ritonavir	chemical drug	2.04e-05	ABCC2,ALAS1,ARHGEF19,ATP2B1,BCL2L1,CD36,CD59,CDCA7L,CEACAM5,CEACAM7,CEACAM8,CRYAB,CSF2,CYP1A1,ECT2,EPHA1,FDFT1,FGFBP1,GBP2,IFRD1,IKBKE,IL1B,IL6,LAMA3,LDLR,MT1G,MT1H,NCAPH,NEIL3,OSBP2,PADI2,PLEC,RGS10,SLC39A10,SREBF1,TMPRSS4,UGT1A6,UGT1A8 (includes others),USP18,VCAM1,WNT5B,XRCC5	897 (18)
S100A9	other	2.13e-05	A2M,ABCG1,ADAMTS4,ALDH1A1,C1S,CCN5,CD27,CD274,CD69,CEACAM8,CNTN6,COX6A2,CPM,CSF2RB,CXCL10,DDC,ENPP2,FBLIM1,FCGR2A,FURIN,FXYD1,GPR37L1,HTR4,IGF1,IL1B,IL1RL1,IL6,ITGAM,ITGB4,LTBP1,MAG,MCF2L,MMP3,MRO,NOS2,NR1H4,OLR1,PIK3IP1,S100A8,S100A9,SDCBP2,SEMA3B,SGK1,SLC26A1,SLC6A12,UGT1A6,USP18,VCAM1	816 (16)
alitretinoin	chemical drug	2.53e-05	ABCB11,ABCG1,ADAM10,ADAM28,ADAMTS4,APOA2,APOC3,APOD,BCL2L1,CCL24,CCL8,CD36,CD5L,CD86,CDK4,CEBPE,CGA,CGB3 (includes others),CPM,CXCL10,CYP4F3,DHRS9,ESR1,FABP1,GSTA1,HNF4A,HOXA1,IL2RA,IL2RB,IL6,ITGAM,NR0B2,PGLYRP1,PPARGC1A,RARA,RARG,RBP1,RBP2,RUNX3,RXRA,SMAD3,SPP1,SREBF1,STRA6,WNT5B	1005 (21)
TP53	transcription regulator	2.71e-05	A2M,ABAT,ABCC2,ACAA2,ACOT11,ACSF2,ACSL1,ACSL3,ADD3,ADGRE5,AGTR1,AK3,ALB,ALDH1A1,ALDH4A1,ALDOA,ANK1,ANKRD1,APC,APOBEC1,APOBEC2,APOE,AQP2,ARG1,ARRB2,ATG7,ATP5PB,AURKB,BBC3,BCAT1,BCL2L1,BGLAP,CALCRL,CAP1,CASP8,CCDC80,CCL2,CCN5,CCNA2,CCNG2,CCNL1,CD36,CD47,CD59,CD81,CD82,CDC25C,CDC7,CDH10,CDK4,CDKN2A,CDT1,CES2,CHD3,CHMP4C,CKMT2,CLU,CNOT11,COL18A1,COL3A1,COL4A1,COL7A1,COMT,COX6A2,CPOX,CPT1A,CRYAB,CS,CSF1R,CSF2,CSF3R,CSMD3,CTSF,CTSH,CTSK,CX3CL1,CXCL10,CXCL12,CXCR2,CYFIP2,CYP19A1,CYP1A1,DCK,DFFB,DGKA,DHRS9,DINOL,DLC1,DMAC2L,DNAJA4,DNAJB2,DNASE1,DNM1,DOK1,DPP4,DTYMK,DUSP2,DYRK1A,E2F8,ECH1,ECM1,EIF4G3,EMILIN1,ENPP2,EPAS1,EPHA2,ERCC3,ERF,ESR1,F2R,F5,FAT2,FDFT1,FGFBP1,FHL2,FKBP5,FMO1,FRMD4A,FUCA1,FXN,FXYD3,FYN,FZD6,G6PC,GABPA,GALR3,GAS7,GATM,GBP1,GC,GJB3,GLIPR1,GLRX,GOLGA4,GPD1,GPR162,GPR17,GPR75,GSN,GSTM5,GSTP1,HADH,HDAC3,HDAC5,HDAC9,HDC,HGF,HK2,HMGA1,HMGB1,HSP90AA1,ID3,IER5,IFFO1,IGF1,IL10,IL16,IL1B,IL1RN,IL2RA,IL31RA,IL4I1,IL5RA,IL6,INHBA,INMT,IRF5,IRF8,ITGA2B,ITGAV,ITGB4,KCNN4,KLF6,KRT15,KRT8,LDHA,LDLR,LGALS3,LIMA1,LIMK2,LMO3,LOX,LPIN1,LPP,LSP1,LSS,LTBP1,LYZ,MACROH2A1,MAD1L1,MAP1LC3A,MAP4K1,MAPK3,MATN4,MB,MCL1,MEF2D,MEOX1,MGAT1,mir-10,mir-1205,mir-1207,mir-126,mir-128,mir-130,mir-140,mir-142,mir-143,mir-145,mir-182,mir-183,mir-190,mir-192,mir-194,mir-202,mir-21,mir-23,mir-25,mir-26,mir-29,mir-30 (includes others),mir-320,mir-515,mir-548,mir-575,mir-8,MMP10,MMP3,MPZL2,MRPL15,MST1,MT1L,MTMR11,MVP,MYH10,MYL4,MYL9,MYO1C,MYO6,NANOG,NCAPH,NDC80,NDRG2,NEIL2,NFAM1,NFE2,NID2,NLRC4,NLRP12,NLRX1,NOL3,NOS2,NOX4,NR0B2,NR2C1,NUPR1,OSGIN1,P2RY14,PADI2,PADI4,PALLD,PANK1,PAWR,PCK1,PCNA,PDE2A,PDE4B,PDE6B,PDIA5,PDLIM5,PDSS2,PFKFB3,PFKFB4,PFKM,PGM3,PIK3CD,PIK3CG,PIK3R1,PIK3R4,PLXNB2,PPARGC1A,PPM1F,PPP2CA,PRDM1,PRKCZ,PSMA1,PSMD2,PTGS1,PTK2B,PTPN6,PTPRE,PURA,PVT1,QDPR,RAC2,RAD51AP1,RASSF2,RGS12,RHOB,ROBO1,RPN1,RPS3,RPS6KA1,RPS6KA2,RTKN,RUNX1,S100A2,S100A4,S100B,SCNN1A,SEL1L,SEMA3C,SERPINA3,SERPINB5,SFN,SGK1,SLC19A1,SLC26A7,SLC2A9,SLPI,SOCS2,SORBS1,SP7,SPHK1,SPN,SPP1,SRC,SREBF1,STARD4,STOM,STX6,SUCLA2,SUCLG2,SULF2,TACC2,TCAP,TDP2,TFRC,TGFB1I1,TGFBR2,TIMP3,TINAGL1,TLR1,TLR6,TNFRSF10C,TNFRSF10D,TP63,TP73,TPM3,TRAF1,TRIM44,TSC2,TWIST1,UBE2C,UCP3,ULK1,VDAC3,WDR63,WNT5B,XAF1,XBP1,XPC,XRCC5,ZC3H12A,ZEB1,ZEB2,ZNF79	989 (14)
S100A8	other	2.76e-05	A2M,ABCG1,ADAMTS4,ALDH1A1,BCL2L1,C1S,CCL2,CCN5,CD274,CD69,CNTN6,COX6A2,CPM,CSF2RB,CXCL10,CXCL2,DDC,ENPP2,FBLIM1,FCGR2A,FURIN,FXYD1,GPR37L1,HTR4,IDO1,IGF1,IL10,IL1B,IL1RL1,IL6,ITGAM,ITGB4,LTBP1,MAG,MCF2L,MMP3,MRO,NOS2,NR1H4,OLR1,PIK3IP1,S100A8,SDCBP2,SEMA3B,SGK1,SLC26A1,SLC6A12,UGT1A6,USP18,VCAM1	812 (14)
FOXA2	transcription regulator	3.09e-05	A2M,ACTG2,ADH1C,AGR2,ALAS1,ALB,ALDOB,APOC3,AQP1,CCL17,CCL22,CCL24,CCR5,CHI3L1,CLDN4,CPM,CPN1,CPT1A,CYB561,DCT,DDC,G6PC,HADH,HHIP,HK2,HMGCS2,HNF1A,HNF4A,IGF1,IL10,IL6,LEFTY1,LTC4S,LYZ,MAP1B,mir-122,MTUS1,MUC5B,MYL9,NR1H4,NR1I2,NR5A2,PCK1,PNLIPRP1,PON1,RARA,RARG,RNASE2,RORC,SFTPA1,SFTPD,SLC10A1,SOD3,SST,STAT5A,TCF7,THBS3,TTR,UCP3,UGT2B17	879 (19)
Tgf beta	group	3.19e-05	ADGRE5,ADH1C,AOC3,ASGR2,BACH1,BCL2L1,BGLAP,CASP8,CCL1,CCL2,CCR2,CCR7,CD69,CD79A,CDKN2A,CIITA,CLU,COL4A1,COL7A1,CSF1R,CSF2,CTSK,CX3CR1,CXCL10,CXCL2,DCN,F10,FURIN,GUSB,HEY1,ID3,IDO1,IGF1,IL10,IL16,IL1B,IL1RN,IL32,IL6,INPP5D,ITGAV,JAK1,KRT1,LAMA3,LCAT,LOX,mir-10,mir-30 (includes others),MMP10,MMP3,NEDD9,NOS2,NOX4,PFKFB4,PHLDB1,PLAT,PPARGC1A,RHOB,RNF111,RORC,RUNX1,RUNX3,SEC14L2,SGK1,SKIL,SLFN12L,SMAD2,SMTN,SPP1,TFRC,TIMP3,TREM1,VCAM1,VTN	1091 (16)
PLX5622	chemical drug	3.85e-05	CCL17,CCL22,CCL24,CCR1,CCR10,CCR2,CCR4,CCR6,CCR8,CSF2,CX3CL1,CXCL10,CXCL12,CXCR5,GUSB,IL16,IL1B,IL1R1,IL1RN,IL27,IL2RB,IL5RA,IL6R,OSM,SPP1,TNFSF13,TNFSF13B
SRF	transcription regulator	4.04e-05	A2M,ABCA4,ACTG2,ANKRD1,ANKRD6,BATF,BCL2L1,CALD1,CAP1,CCM2,CD177,CDH9,CDK4,CEBPE,CLDN12,CLDN15,CLDN5,CLRN1,CPA3,CPM,CTSG,ETS1,FCN1,FGF1,FHL2,FILIP1L,GCKR,GFI1,GLIPR1,GP5,GP9,GSN,GSTM5,HOTAIR,IGF1,IL26,ITGA2B,ITGAM,KRIT1,LAMA3,LDB3,LDLR,LRP4,MAT1A,MCF2L,MCL1,MGAT4A,MGST1,mir-143,mir-145,mir-208,MOGAT2,MPL,MS4A3,MYH7,MYL4,MYL9,MYLK,NCOA7,NET1,NLRP1,OPN3,P2RX1,PDE2A,PDLIM7,PGLYRP1,PRG2,PRSS57,S100A8,S100A9,SLC37A1,SLPI,SMTN,SOSTDC1,SVIL,TAF5,TCAP,TCF7,TGFB1I1,TJP2,TNNC1,TST,WDR1	114 (3)
resiquimod	chemical drug	4.13e-05	ADAR,AIM2,AOC3,APOL3,ARL5C,BATF,C3AR1,CCL1,CCL2,CCL22,CCL24,CCR1,CCR7,CD86,CIITA,CLEC7A,CREB5,CSF1R,CSF2,CXCL10,CXCL12,CXCL2,EBI3,EIF2AK2,ELF3,ETS2,F2R,FCER1G,FCGR2A,GBP1,GNG2,GPR84,HAVCR2,HEY1,HHEX,IFNL1,IL10,IL16,IL18,IL19,IL1B,IL27,IL2RA,IL6,INHBA,IRAK3,ISG20,LMNA,MCL1,mir-9,MX2,NFKBIZ,NLRC5,NLRP3,NOS2,PIK3CG,PLAT,PRDM1,RAP1A,SIGLEC1,SPI1,SPP1,STAP1,TMEM154,TNFSF13B,TNFSF4,TNIP1,TRIM34,TRPM2,XBP1,ZC3H12A	705 (15)
KLF3	transcription regulator	4.23e-05	ACOT11,ADPGK,ALDH3B1,ALKBH7,ANK1,AP1M2,APOE,ARHGEF3,ARPC4,BTLA,CD1D,CD69,CD93,CEACAM16,CIRBP,DOK3,DRG1,DTNB,EIF4E3,ELMO1,EXTL1,FCGRT,GALNT1,GAPT,GFI1,GIMAP1-GIMAP5,GIMAP8,GIT2,GPSM1,GRB7,GSTP1,H4-16,HBB,HEXB,IGF2BP3,KCNK6,KLHL6,LIN54,LMO2,MAK16,MAN2A2,MRPL14,MYADM,MYL4,MZB1,NEURL3,NOD1,PARP3,PATJ,PDLIM2,PIK3IP1,PLPP2,PRKACA,PRMT2,PUM2,RAP1GAP2,RASSF1,RAVER1,RMDN1,RNF166,SCIMP,SCOC,SEC16B,SEC24D,SELL,SGK1,SLC14A1,SLC52A3,SLC6A13,SMAD3,SP140,SWT1,TEK,TIMM10B,TMC7,TPM3,TYROBP,UNC119B,ZEB2,ZNF513
oleic acid	chemical - endogenous mammalian	4.57e-05	ACSL1,APOE,AQP9,ARG1,BBC3,CD36,CLU,CX3CL1,CYP4F12,FABP1,FABP2,G6PC,HK2,IGF1,IL10,IL1B,IL6,LDLR,NOS2,NR1H3,OLR1,PCK1,PDK4,PIK3IP1,PLIN1,PLIN4,PLIN5,PNPLA3,PPARGC1A,RXRA,SPHK1,SREBF1,THRSP,UCP3,VCAM1,XBP1	1020 (18)
ID3	transcription regulator	4.79e-05	ADGRG1,BATF,BCL2L1,BCL6,CBFA2T3,CCNG2,CCR1,CCR10,CCR5,CCR7,CCR8,CD72,CD79A,CDKN2A,CSF2RB,CXCR5,DGKA,ETS2,FCER1G,G6PC3,ID3,IFNGR2,IGLL1/IGLL5,IKZF3,IKZF4,IL10,IL2RB,IL6,IL6R,IRF5,IRF8,JDP2,KLF6,LMO2,NFATC1,PAWR,PIK3C2B,PIK3IP1,PIK3R1,PPAN,PRDM1,PTPN22,PTPN3,RAPGEF4,RPS6KA2,SELL,SLAMF1,SOX5,TNFSF14,TNFSF8,TRAF1,VCAM1,VPREB1	931 (15)
TCF4	transcription regulator	4.99e-05	ALPP,APCS,BACH2,BCL6,BHLHA15,C15orf39,CARD8,CASP8,CBFA2T3,CCN5,CCNA2,CCT6A,CD2,CDCA3,CDH17,CDKN2A,CRELD2,CSRNP1,CTSE,DCK,DCT,E2F8,EAF2,ELF1,ENTPD1,EXOSC7,EYA1,FAM83A,FGD2,FGF1,GEMIN5,GIMAP4,GP9,GRB14,GRB7,HCST,ID3,IDO1,IL4I1,INHBA,KCNN4,LAMA4,LEF1,LEFTY1,LMO2,MCL1,MEF2B,mir-126,mir-145,mir-30 (includes others),mir-548,MITF,MVP,MZB1,NDC80,NEDD9,NIBAN3,NOD1,NODAL,NOS2,NTRK1,OTOR,PDZK1,PIK3C2B,PIK3CD,PIK3CG,PITX2,PPIH,PRDM1,RCBTB2,RIPOR2,RPS6KA1,RPS6KC1,SEC24D,SELENOP,SELL,SERINC5,SGK1,SMAD2,SORBS2,SPP1,SQSTM1,TLR9,TNFSF13B,TRAK1,TXNDC11,VHL,VSIR,XBP1,ZBP1,ZEB1,ZEB2,ZNF467	910 (12)
PTPRE	phosphatase	5.3e-05	ACP3,CXCL2,IL18,INHBA,MARCO,PLA1A,SLA,SLFN12L,STAT5A	417 (7)
butyric acid	chemical - endogenous mammalian	5.43e-05	A2M,ABCC2,ADGRE5,ADGRG1,ADH6,ALB,ALDH1A1,ALPI,AQP1,BCL2L1,BMI1,CAP1,CCNA2,CCR1,CCR5,CD300C,CD79B,CD81,CD82,CD86,CDC25C,CDK3,CDK4,CDK5,CDKN2A,CEACAM5,CGA,CLU,COL4A1,COL6A3,CPA3,CSF2,CUL1,CYP1A1,DNM1,DTYMK,ESR1,F10,FES,FFAR2,FURIN,FXN,FYN,G6PC,GBP2,GC,GGT1,GMPS,GSN,GSTP1,HBB,HBE1,HDAC9,HMGB1,IFNGR2,IL10,IL18BP,IL1B,IL1R1,IL1RL1,IL24,IL32,IL6,INPP5D,INPP5J,ITGAM,KRAS,MAD1L1,MCL1,MT2A,MVP,MYH7,MYL4,NDUFAF4,NEU3,NFATC1,NOS2,PCK1,PCNA,PKHD1,PLAT,PLCB2,PLCG1,PRDM1,PRKACA,PRKCD,PRLR,PTAFR,PTGS1,PTPN7,RXRA,S100P,SELENOP,SGK1,SIPA1,SPP1,SREBF1,TFF3,TGFBR2,TIMP3,ZNF137P	1200 (19)
ZFPM1	transcription regulator	5.46e-05	ALOX5AP,BLNK,CD82,CPA3,FYB1,GP9,GRB10,HBB,HBD,HEBP1,IL1R1,IL31RA,IRAK3,ITGA2B,KLF6,KLHL6,MPL,MPO,MS4A2,PRG2,PTPN22,SH2D4A,SLA,SLC50A1,SPI1	276 (5)
RGS10	enzyme	5.88e-05	ARG1,BCL6,CCL2,CCR1,CCR4,CCR6,CCR8,CX3CL1,CXCL10,CXCL2,IL10,IL18,IL1B,IL1R2,IL2RB,IL5RA,IL6,ITGAM,ITGB2,TOLLIP,TREML1	762 (15)
Notch	group	5.96e-05	ABLIM1,ADAP1,ADGRE1,AGT,ANKRD1,CARD9,CCN4,CD300LF,COLQ,CSF2RB,CSF3R,CXXC5,FCGR2A,GAPT,GATM,GIMAP1-GIMAP5,GZMA,HEY1,HPSE,ID3,IL10,IL6,INPP5J,KCNK6,LTBR,MCL1,mir-143,mir-145,MYLK,NET1,NFAM1,NFATC1,PIK3IP1,PLD4,RALB,RUNX3,SMAD2,SMAD3,TP63,TSPAN13,ZEB1,ZEB2	1097 (20)
IKZF2	transcription regulator	5.99e-05	BATF,CD2,CD28,CD53,CD69,CSF2,GZMA,ICOS,IKZF3,IL10,IL1R1,KLRG1,LAG3,RUNX3,TNFSF4,ZBTB42
GLI2	transcription regulator	6.11e-05	BCL2L1,CCL1,CCL17,CCL22,CCL24,CCR1,CCR4,CCR5,CLEC7A,CLU,CSTA,CXCL10,CXCL2,CXCR2,GAST,HHIP,HK2,IL10,IL1B,IL1RL1,IL6,IL6R,KRT1,KRT17,MEOX1,MITF,MMP3,NANOG,PAX2,PFKFB3,PGC,PI3,SPP1	933 (13)
IL1	group	6.18e-05	ABL1,ADAMTS4,AKR1C1/AKR1C2,ALB,ALDH3A1,APOC3,APOE,AQP2,CCL1,CCL2,CCR6,CCR7,CD34,CD59,CHI3L1,CLEC7A,CPT1A,CSF1R,CSF2,CSF2RB,CXCL10,CXCL2,CXCL5,CYP1A1,CYP27A1,DCN,DDC,ELF3,F2RL3,FPR1,GAST,GDNF,GGT1,HGF,HMGB1,HP,IDO1,IGF1,IL10,IL1B,IL1R1,IL1R2,IL1RL1,IL1RN,IL2RA,IL2RB,IL5RA,IL6,INHBA,ITGAM,ITGB2,KLF6,LDLR,LOX,LYZ,mir-21,MMP10,MMP3,NOS2,NR1H3,NR1H4,NR1I2,NTRK1,PIGR,PLA2G2A,PPARGC1A,PTGS1,RORC,RXRA,S100A9,SAA2,SDC4,SELL,SFTPC,SHBG,SPHK1,SREBF1,SULT2A1,TDGF1,TNFAIP6,TRAF3IP2,UGT2B17,VCAM1	1094 (17)
NR3C1	ligand-dependent nuclear receptor	6.75e-05	A2M,ABI1,ABL1,ACTN2,ADH1C,AGT,ALOX5AP,APOA2,APOE,APOL3,AQP1,ARHGEF3,ARRB2,BCL2L1,BCL2L14,BCL6,BGLAP,C1QTNF1,C1QTNF2,C1QTNF7,C1R,CARD14,CAVIN2,CCL2,CD47,CD69,CGA,CIDEC,CLCF1,CLDN5,COMT,CRYAB,CSF2,CSRNP1,CUL1,CXCL10,CXCL2,CYP19A1,CYP27A1,CYP2C19,DDC,DMAP1,EDN2,EMP1,ENC1,ERN1,ERRFI1,F2R,FCER1G,FKBP5,G6PC,GBP2,GLIPR1,GNMT,GSTA1,GSTP1,GYS2,GZMA,H6PD,HCAR2,HMGCS2,HSD17B12,IGF1,IGFALS,IL10,IL18,IL1B,IL24,IL36G,IL6,INHBA,IRF8,ITGAV,ITGB2,ITGB6,KRT15,KRT17,LAD1,LEFTY1,LGALS12,LGALS8,LORICRIN,LPIN1,MAPK3,MAT1A,MCL1,MKNK2,MT1L,MT2A,MZB1,NFATC1,NFIL3,NLRC4,NLRP3,NME5,NOD2,NOL3,NOS2,NR0B2,NR1I3,NR3C1,NTRK1,OLR1,PAWR,PCK1,PCK2,PDCD1LG2,PDE4B,PDPN,PFKFB3,PIGR,PIK3CD,PIK3R1,PLAGL1,PPP2CA,PRKAR1B,PRKCD,PRLR,PSMG2,PTK2B,RAPGEF4,RHOB,RTN4,S100P,SCNN1A,SELENOP,SEMA3C,SFTPA1,SFTPC,SGK1,SLC10A2,SLC1A7,SPP1,SRD5A2,STAT5A,STOM,SYT2,TCIM,TIMP3,TLR1,TNFAIP6,TNFSF14,TNFSF4,TNS4,TRAF1,TRAF3IP2,USP54,VCAM1	1289 (17)
T3-TR-RXR	complex	6.77e-05	AKR1C1/AKR1C2,APOA5,COL6A3,F10,FGA,G6PC,GH1,HP,LDLR,NRGN,PCK1,RCAN2,SLC16A3,SREBF1,SYT2,THRSP,UCP3
ANXA1	enzyme	6.77e-05	ANGPT2,CCL2,CCR10,CD69,COL18A1,CXCL2,FPR2,IL1B,IL2RA,IL6,ITGAM,ITGB1BP1,ITGB2,NOS2,RORC,SELL,SPHK1	872 (13)
IL15	cytokine	7.36e-05	ACTG2,ALDOA,ARHGDIB,BBC3,BCL2L1,CCL17,CCL2,CCR1,CCR2,CD2,CD226,CD244,CD274,CD28,CD33,CD46,CD53,CD59,CD69,CD86,CDK4,CMKLR1,COPB2,CPT1A,CSF2,CX3CR1,CXCL10,CXCL12,CXCL2,DEFA1 (includes others),DPP4,DYRK1A,ENO2,ETS1,FBP1,FCGR3A/FCGR3B,FMO3,FYB1,FYN,HAVCR2,HCST,HK2,ICAM2,ICOS,IL10,IL1R1,IL24,IL2RA,IL2RB,IL32,IL6,KLRD1,KLRG1,LCK,LDHA,LEF1,LSP1,MACROH2A1,MAPK3,MAPKAPK3,MCL1,MSLN,MST1,MT1G,MT1H,MTA2,NCR2,NOS2,P2RX1,PCNA,PDE4B,PFKFB2,PFKFB3,PIK3R1,PLEK,PPARGC1A,PRDM1,PRKACA,RAC2,SELL,SELPLG,SLC16A3,SMAD2,SMAD3,SOCS2,SPN,SRGN,SYNPO,TCF7,TFRC,TGFBR2,TJP2,TNFRSF10C,TNFSF4,TNNI2,TXNRD1,TYROBP,VCAM1,VDAC3,XBP1	701 (17)
TBX21	transcription regulator	7.41e-05	CCR4,CCR5,CD244,CX3CR1,CXCR5,GZMA,HAVCR2,ICOS,IL1RL1,IL2RB,IL6R,ITGAE,KLRD1,KLRG1,NKG7,PRDM1,RORC,RUNX1,RUNX3,SELL,SELPLG,SPP1,TGFBR2,ZEB2	750 (17)
MRTFB	transcription regulator	8.35e-05	ANKRD1,ARID5B,BBOX1,BCL2L1,CALD1,CAVIN2,CD177,CEBPE,CLDN15,COL3A1,CPA3,CTSG,DDAH1,F2R,FCN1,FILIP1L,GAS2,GFI1,GSTM5,INHBA,KAZN,LIMCH1,LINC00968,LMNA,LOXL1,MOGAT2,MPL,MS4A3,MYH10,MYL9,NFKBIZ,NREP,P2RX1,PGLYRP1,PRG2,PRSS57,RUNX1,S100A8,S100A9,SELENOP,SGK1,SH3D19,SLPI,SORBS1,TST,ZFPM1
cardiotoxin	chemical - other	8.62e-05	ACSL5,ADAM10,AOC3,C5AR1,CCL2,CCNA2,CCR1,CCR2,CCR5,CD180,CSF1R,CSF2RB,CSF3R,CXCR2,DOK2,FGF11,FPR1,HGF,HP,HSP90AA1,IGF1,IL18,IL1B,IL1R1,IL1RN,IL36G,IL6,IL6R,ITGAM,ITGB2,LRG1,LTBP1,MMP3,MS4A8,NOS2,PCNA,PIGR,PLAGL1,RANBP1,S100A8,S100A9,SPP1,TNNC1,TPD52,TREM1,TXNRD1,UCP3
SOX2	transcription regulator	8.8e-05	ACVR1,ADAMTS4,ALB,ALDH1A1,ANKRD17,APC,ASPRV1,BCAS1,BCL2L1,BCL9L,BGLAP,BMI1,CCAT1,CCN4,CCN5,CDKN2A,CERS2,CLDN11,COMMD3-BMI1,CSF1R,CSPP1,CST6,DDC,DLX4,DPPA4,DPPA5,DSP,EFS,ELF1,ELF3,EPHA2,ETS2,EVPL,EVX1,FABP1,FABP2,FABP7,FGFR4,FYN,GAB2,GAL3ST1,GDF3,GJC2,GPR17,GREB1,GRHL3,GSN,HEY1,HOPX,HOXB3,ID3,IER5,IGF1,INAVA,INHBA,JAM3,JARID2,KLF6,KRT17,KRT7,LEF1,LEFTY1,LIMA1,LIMS2,LLGL2,LORICRIN,LRP4,MAG,MARCHF8,MBP,mir-30 (includes others),mir-8,MOBP,MPZL1,NANOG,NODAL,NR5A2,PAX2,PHLDB1,PIK3R1,PITX2,PPP2CA,PRDM1,PRKCD,PRKD3,RAP1A,RNF43,S100A13,SERINC5,SGK2,SMARCAD1,SNX22,SOSTDC1,SPRR1A,STRA6,TDGF1,TEAD3,TIMP3,TMEM100,TMEM88B,TP63,TTYH2,TWIST1,TXNRD1,USP18,WIPF1	756 (7)
CEBPA	transcription regulator	9.1e-05	A2M,ACSL1,ADH1C,ADH6,AGT,AKR1C1/AKR1C2,ALB,ALOX5AP,APLNR,APOC3,ARG1,ASPRV1,C3AR1,CCNA2,CCR1,CD3G,CDK4,CEBPE,CHI3L1,CIITA,CPT1A,CSF1R,CSF3R,CTSK,CYP19A1,EMCN,ERG,EVPL,G6PC,GABPA,GBP1,GFI1B,GLIPR1,GLRX,GP9,GPR84,GRHL3,GSTP1,HBD,HCAR3,HGF,HMGA1,HNF1A,HP,ICAM2,IGF1,IKZF3,IL10,IL1RN,IL6,IL6R,ITGAM,KCNMB1,KRT17,KRT7,LCK,LEFTY1,LITAF,LORICRIN,LYL1,mir-26,MMRN1,MPO,MT2A,NFATC1,NFIL3,NR1H4,NR1I2,NR5A2,OLR1,PAX2,PCK1,PCNA,PIK3CD,PIN1,PLIN1,PPARGC1A,PRDM1,PRLR,PTAFR,PTGS1,PTPN3,PTPRE,PUM2,RETN,RUNX3,S100A8,S100A9,SEMA3E,SERPINB5,SFTPA1,SFTPC,SFTPD,SLC10A1,SPI1,SPP1,SPRR1A,SREBF1,SULT2A1,TLR9,TNFAIP6,ZBTB48	954 (22)
daidzein	chemical drug	9.9e-05	A2M,ABCG1,APOE,ARG1,C16orf54,C17orf75,CCL2,CD4,CD86,CYP1A1,ESR1,EVI2A,FCMR,HCST,IL6,ITGB2,KLRD1,LAPTM5,LCP2,LDLR,MAP4K1,MMRN1,PIK3R1,PRLR,PTPN6,SH2B2,SHBG,SREBF1,TPD52,ZEB2	1140 (22)
RNASE1	enzyme	0.000104	CCL1,CCL2,CCL22,CCL24,CCL8,CXCL10,CXCL5,IL16,IL2RA,IL6,OSM
NKX2-1	transcription regulator	0.000105	AGR2,AGT,AQP1,CCKAR,CHIA,CLU,DCK,DPP4,ENC1,ENPP2,EPHB3,ESAM,FAM3D,FGFR4,FXYD3,GJB3,IGFBP6,INMT,KISS1,LCK,LEF1,LMO3,LRG1,LSP1,LYZ,MATN4,mir-29,MLC1,MTUS1,NAPSA,PDPN,PGLYRP1,PGM3,PIGM,PLA2G1B,PNLIPRP1,PON1,RAC2,REG3G,ROS1,SATB1,SEC14L2,SFTPA1,SFTPC,SFTPD,TFF2,TFF3,TP63,WNT5B
ZEB2	transcription regulator	0.000106	CDKN2A,CTSG,CX3CR1,CXCR5,CYP4F3,FCN1,GAB2,GATM,GZMA,INPP5D,KLRG1,mir-8,MITF,MPO,MS4A2,MS4A3,MTA3,NKG7,PLCG1,SELL,VCAM1	608 (7)
CEBPE	transcription regulator	0.000107	ALOX5AP,BCL2L1,CDK4,CEACAM8,CSF1R,CSF3R,F7,IL10,IL18,IL1RN,IL5RA,IL6,ITGAM,LYZ,MAD1L1,MBP,PRG2,RNASE2,SELL,TLR9	425 (7)
CD44	other	0.000113	ACKR3,ADGRE1,BCL2L1,BMI1,CCR2,CCR5,CCR7,CD274,CD36,CD69,CDH5,CIDEC,CLEC5A,CLEC7A,CLU,COL18A1,COL3A1,CSF2,CTSK,CX3CL1,CX3CR1,CXADR,ECM1,EMILIN1,FKBP5,IL10,IL1B,IL1R2,IL1RN,IL2RA,IL6,IRAK3,ITGAV,KCTD10,LEMD1,LGALS3,LIMS2,LTBP1,MAPK8,MCL1,mir-10,mir-21,MMP3,NANOG,NOX4,SDC4,SELL,SPP1,SRC,TCIRG1,TWIST1,VCAM1,XCL1,ZEB1	1054 (14)
1-naphthylisothiocyanate	chemical toxicant	0.000114	ABCB11,ABCC2,HNF1A,NOS2,NR0B2,SLC10A1,SLC13A1,SLC51A,SLC51B	127 (7)
SP1	transcription regulator	0.000114	ACSL1,ACVRL1,ADCY4,ADD3,AGTR1,ANK1,APOC3,APOE,BBC3,BGLAP,CAD,CCL2,CCL22,CCNA2,CCNG2,CD28,CD59,CD79B,CDC25C,CDC42BPG,CDK4,CDKN2A,CGB3 (includes others),CHI3L1,CIITA,CIRBP,COL7A1,CRYAB,CRYBB1,CXCL10,CXCL12,CXCL5,CYP19A1,DBH,DLC1,DNM1,EIF2AK2,EREG,ESR1,F10,F2R,F7,FABP6,FDX1,FES,FGFR4,FPR2,FYN,GPX4,HAS1,HBB,HBE1,HDAC3,HDC,HGF,HK2,HMGA1,HNF4A,HPSE,IGF1,IL10,IL1B,IL2RB,IRAK3,ITGAM,ITGAV,KISS1,KLF1,KLF6,KRT4,LCAT,LDHC,LDLR,LORICRIN,MCL1,mir-8,MPL,MUC5B,MYH7,MYLK,NCF2,NOX4,NR5A2,NTRK1,OGG1,P2RX7,PADI4,PCK1,PDE6B,PIGM,PRKAR2B,PRKCD,PRLR,PSG5,PTGS1,RANBP1,RARA,RECK,ROBO4,SELL,SGK1,SLC11A1,SLC11A2,SLC19A1,SLC4A2,SLC5A1,SMAD3,SNCG,SPN,SPP1,SRC,SREBF1,TBXA2R,TCF7,TFF1,TGFBR2,TIMP3,TNFSF14,TNNC1,TP73,TXNRD1,UGT1A8 (includes others),ZEB2	1215 (22)
interferon beta-1a	biologic drug	0.000117	AOAH,ATP5ME,CCR2,CCR5,CCT6A,CD3D,CD4,CLC,CS,CSF1R,CST7,EEF1G,FCER1G,FCGRT,FPR1,FYB1,GBP5,GNB4,GSTP1,IL16,IL1RN,IL2RB,KRT1,MRPL20,NCF2,NFE2,NFIL3,NMI,PIN1,PSME1,S100A12,S100A9,TBCB,TLR1,TNFAIP6,TNFSF13B	430 (7)
ETV6-RUNX1	fusion gene/product	0.000121	ABCG1,ABLIM1,AIM2,ALOX5AP,ARHGAP18,ARHGAP24,ARHGAP25,ARRB2,BSPRY,CALN1,CCM2L,CD48,CD72,CD79A,CHI3L2,CXXC5,CYFIP2,DGLUCY,FCGRT,FGD2,FSCN2,GBP2,GIMAP4,GREB1,H4-16,H4C13,H4C9,HCST,IRF5,IRF8,ISG20,ITGB2,JAK1,KLC4,KLF6,LAT2,LCP2,MKNK2,MPO,MYLK,NEDD4L,NEK6,NLRC3,NMI,P2RX1,PDE4B,PDLIM5,PIK3C2B,PLXNB2,PPM1F,PPP3CB,PRMT2,PTPRCAP,RABGAP1L,RAC2,RALB,RAP1GAP2,RBM38,RNF144A,RPS6KA1,RSAD2,S100A4,SELL,SIPA1,SMIM3,SORBS2,SPIB,SPP1,TACC2,TBC1D10C,TNFAIP8L2,TNFRSF10D,TNFSF13,TRIM7,UBE2L6
NFATC1	transcription regulator	0.000123	ACP5,AQP2,CD3G,CDK4,CSF2,CTSK,CX3CR1,CXCR5,CYP1A1,DCSTAMP,HNF1A,HNF4A,ICOS,IL1B,IL2RA,IL6,ITGAV,MYH7,NFATC1,NFATC3,NOX4,POU2AF1,PRDM1,PRLR,RCAN1,RORC,SELL,SELPLG,SIGLEC15,SLAMF1,SPP1,VCAM1	713 (18)
FOS	transcription regulator	0.000128	A2M,AGT,AGTR1,ALAS1,ALPP,ANK3,ATP2C1,BGLAP,C3AR1,CAST,CCL2,CCNA2,CD244,CDON,CELF2,CGA,CHI3L1,CLU,COL18A1,CSTA,CTSH,CXCL10,DAP,DBH,DOCK1,DSG3,EPAS1,EPHX2,EREG,EVX1,FBLIM1,FGA,FZD6,G6PC,GAS2,GIT2,GJB6,GREB1,GRIK2,GSTP1,HAS1,HK2,HOXA1,HPGDS,IGFBP6,IL10,IL1B,IL1RL1,IL27,IL36G,IL6,IRAK3,ITGB4,KCNN4,KIF5B,KLF6,KRT15,KRT8,LAMA3,LAMB3,LGALS3,LGALS3BP,LGALS4,LOX,LTBP1,LY6K,MGAT4A,MGST1,mir-21,MMP10,MMP3,MMRN1,MPZL2,MSLN,MT2A,NBPF1 (includes others),NCF2,NET1,NFATC1,NFIL3,NPLOC4,NR1H3,NR3C1,NR5A2,OCIAD2,OCM,PDE6B,PDPN,PKN1,PLAGL1,PLAT,PRDM1,RALB,RAPGEF3,RARA,RARG,RBP1,RUNX1,RXRA,S100A10,S100A8,S100A9,SELENBP1,SEMA3B,SEMA3E,SFTPD,SLC10A2,SLC19A1,SLPI,SMARCD2,SNAP23,SNCG,SPHK1,SPP1,SULF2,SULT2B1,TBCA,TFF1,TPD52,TREM1,VCAM1,XAF1,XYLT1,ZEB1	854 (17)
NKX2-3	transcription regulator	0.00013	ADAP1,ANGPT2,ANKRD55,AOC3,ARHGDIB,C2CD4B,CAVIN2,CD34,CD36,CERK,CLEC1A,CRYAB,CSRNP1,CX3CL1,CXADR,EIF2AK2,EMCN,F2RL3,FAM172A,FAR2,FBXO6,GBP1,GBP2,GJD3,HELZ2,HEY1,HSD17B2,IDO1,IL18BP,LGMN,MMRN1,MT1M,MTURN,NT5DC2,PAPSS2,PARP9,PAWR,PLA1A,PTPRE,RPS23,SHMT2,TCIM,TFF3,TMEM100,TNFAIP8L1,TNFRSF10D,TNFSF18,TNFSF4,UACA,UBE2L6,UBE4B,UCP3,USP18,VCAM1,XAF1,YPEL2
cholesterol	chemical - endogenous mammalian	0.00013	ABCA6,ABCB11,ABCG1,ACSL1,ADGRE1,AGT,APCS,APOE,AQP8,AQP9,CCL1,CCL2,CCR2,CCR5,CD5L,CLEC5A,COL3A1,CPT1A,CR1,CROT,CTSK,CXCL10,CXCL2,CYP27A1,DCSTAMP,DDC,FABP6,FDFT1,GNMT,HSPB3,IL10,IL1B,IL1RN,IL6,INHBA,ITGAM,JAK1,KLF11,LAPTM5,LDLR,LEAP2,LGALS3,LYZ,MITF,MPEG1,NCF2,NR0B2,NR1H3,OCSTAMP,PPARGC1A,S100A8,SLC28A3,SREBF1,STARD4,STX6,TIMP3,UCP3,VCAM1,XBP1	863 (19)
ESR2	ligand-dependent nuclear receptor	0.000133	ABCC11,ABLIM1,ACER1,ADORA1,AGT,ANGPTL2,ANK1,APC,APOE,ARID5B,ARL4A,ATP2B1,BBC3,BCAT1,BCL2L1,BSND,CBFA2T3,CCL2,CCN3,CCN5,CCNA2,CCR5,CD34,CD3E,CD79A,CD93,CGA,CHRM1,CLDN11,CLDN4,CLU,CNNM1,COL7A1,CPM,CSF2,CST5,CXCL12,CXCL17,CXCL2,CYP19A1,DDAH1,DMTN,ELAVL2,ENPP2,ENPP3,EREG,ERN1,ESR1,FGF19,GJB3,GLRX,GREB1,GSTP1,GYG1,HEBP1,IGF1,IL1B,IL6,JAK1,KCNK15,KISS1,KRT17,KRT6B,KRT8,LAPTM5,LIMCH1,LINC01016,LINC02085,LMNA,LORICRIN,LOX,LOXL4,LRP1B,LRRN3,LTBP1,MAPK3,MMP3,MSLN,MYH7,NDRG2,NEDD9,NID2,NOS2,NTRK1,OTOF,PDK4,PDZK1,PLAT,PLEC,PTPRH,PURA,RALA,RARA,RASSF10,RASSF2,RETN,RORC,S100A9,SEMA3B,SGK1,SMAD2,SMAD3,SOCS2,SPP1,ST8SIA6,SUCLA2,SYNPO,TENM4,TFF1,TGFBR2,THRSP,TNFSF13B,TSPAN13,TWIST1	1172 (21)
peptidoglycan	chemical - endogenous non-mammalian	0.000135	AQP1,BPI,CCL2,CCL8,CCR5,CCR8,CD274,CD69,CD86,CSF2,CXCL10,CXCL2,CXCL5,FPR2,ICAM3,IL10,IL16,IL18,IL1B,IL1RN,IL2RA,IL6,ITGB2,MCL1,MMP3,NLRP3,NOS2,NR1I2,POU2AF1,S100A8,S100A9,SELL,TLR9	651 (12)
IL18	cytokine	0.000137	ADA2,ADAM19,BCL2L1,BCL6,CCL2,CCR4,CCR5,CCR7,CD226,CD244,CD69,CD86,CSF2,CXCL10,CXCL12,DEFA1 (includes others),DLG4,ENPP2,FCGR3A/FCGR3B,GIMAP4,HAVCR2,IDO1,IL10,IL18,IL18BP,IL1B,IL2RA,IL32,IL6,INPP5D,ITGAM,KLRG1,MMP3,MPO,NCR2,NFIL3,NFKBIZ,NKG7,NOS2,SELL,SLC3A2,SMAD2,SMAD3,SOCS2,SPP1,TGFBR2,VCAM1,XCL1	954 (17)
ionomycin	chemical reagent	0.00014	BCL2L1,CCNG2,CD4,CD69,CIDEC,CLDN4,CSF2,CXCL10,DGKA,DUSP2,EBI3,EIF2AK2,EIF4G1,ETS1,ETS2,GCM1,HPSE,HTR2A,ICOS,IKZF1,IL10,IL24,IL2RA,IL4I1,IL6,ITCH,ITGB2,JARID2,KCNN4,LAT,LDHA,LDLR,MAPK8,MMP10,NFATC1,NFIL3,POU2AF1,PRKCZ,PTAFR,RCAN1,RORC,SGK1,SLAMF1,SLC3A2,SMAD2,SOCS2,SPP1,TNFSF14,XCL1	946 (19)
L-triiodothyronine	chemical - endogenous mammalian	0.000141	A2M,ACOT11,ACOT2,ACSL1,ACTG2,AGRP,AGT,ALB,ALDH1A1,ALPI,ALPP,APOA2,APOA5,APOC3,BBC3,BCL2L1,BGLAP,C1S,CAD,CD36,CDKN2A,CGA,CLU,CMKLR1,COL4A1,CPSF4L,CPT1A,CS,CSH1/CSH2,CTSH,CXCL12,CYP19A1,DAB2IP,DIO1,DNAI1,ECE1,ENPP2,EPAS1,ESR1,F2,FABP1,FGA,FNDC5,G6PC,GH1,GHRL,H6PD,HP,HR,ID3,IGF1,IGFBP6,IL6,ITGA7,ITGAV,KRT17,LDLR,LMNA,LYZ,MARCO,MBP,MC4R,mir-21,MYH7,NCOA4,NOS2,NR1D1,NR1H3,NR5A2,NRGN,NTRK1,PAQR6,PCK1,PCK2,PCP2,PDK4,PFKFB4,PITX2,PLA2G2A,PNPLA3,PPARGC1A,PRKCZ,PTAFR,RAB30,RAB34,RARA,RBP1,RCAN2,RNASE2,RYK,SH2B2,SHBG,SORBS1,SP3,SREBF1,SSPOP,ST3GAL4,ST6GAL1,SYNPO,TFF3,THRSP,UCP3	649 (16)
dihydrotestosterone	chemical - endogenous mammalian	0.00015	ABCG1,ACKR3,ACP3,ACSL3,ADH1C,ADTRP,AGT,AGTR1,ALAS1,ALDOA,APOD,APOE,AQP1,ARG1,BCAR1,BCL2L1,BMPR1B,C1orf116,CASP8,CCNA2,CD36,CGA,CHI3L1,CLU,CMKLR1,COL3A1,COL4A1,CPT1A,CST6,CX3CL1,CYP19A1,CYP4B1,DCN,DLG4,DPP4,DTL,E2F8,ELOVL7,ERG,ESR1,F2R,FKBP5,FOXP2,FRK,FZD6,GNMT,GPD1,GPX4,GRB10,GREB1,GSN,GSTP1,GTF2B,HK2,HNF1A,HOXA5,HPGDS,HSP90AA1,IGF1,IL10,IL6,IL6R,KISS1,KLK1,KRT1,LDHA,LDLR,LEF1,LOX,LTBP1,LYZ,mir-10,MMP3,MSMB,MYLK,NAT1,NEDD4L,NID2,NOS2,NR3C1,PBOV1,PCK1,PDE9A,PIP,PLAGL1,POU2F1,PRIM2,PRLR,RARG,RETN,RHOB,RPS23,RUNX1,SEL1L,SELENBP1,SELENOP,SFTPC,SGK1,SLC11A2,SLC1A4,SLC2A9,SLC3A2,SLC5A4,SLC7A7,SLC7A8,SLCO3A1,SMAD3,SOD3,SPP1,SRD5A2,SREBF1,ST6GALNAC1,STAT5A,STBD1,SULT2A1,TACC2,TGFBR2,TIMP3,TNNI3,TWIST1,UAP1,UCN,UGT2B17,USP54,VCAM1,ZEB1	1300 (21)
MYD88	other	0.000156	ACP3,ACSL1,AK3,ALDH1A1,APCS,ARG1,BATF,CCL17,CCL2,CCN4,CD200R1,CD274,CD86,CSF2,CTSK,CXCL10,CXCL12,CXCL2,EBI3,ETS2,FCER1G,FPR1,FPR2,HDC,HP,IFNA14,IFNA7,IFNL1,IGF1,IKBKE,IL10,IL17C,IL18,IL1B,IL1RN,IL27,IL32,IL6,INHBA,INPP5D,IRF8,LZTFL1,MARCO,MEFV,mir-10,MMP10,MSH3,MYH7,NFKBIZ,NLRP3,NOD2,NOS2,OLR1,PDE4B,PILRA,PLCG1,RSAD2,S100A8,SLC16A3,SLCO3A1,SPP1,TFEC,TNFSF13B,USP18,VCAM1,ZC3H12A	676 (13)
GNA14	enzyme	0.000158	AGTR1,ANKRD1,ARG1,CX3CL1,FCGR3A/FCGR3B,GALE,GBP2,GJA4,GRB14,HK2,IL1RN,IL6,KCNK6,KLF6,MGST1,NFIL3,NPR3,OLR1,PDLIM5,PLAT,SELENBP1,SGK1,SPHK1,TNFAIP6	378 (7)
IFNA2	cytokine	0.000165	ADGRE1,BCL2L14,C1R,C1S,CCL2,CCL8,CD274,CD28,CD69,CD86,CDKN2A,CLRN3,CXCL10,DNAJB2,DPP4,EIF2AK2,GBP1,GBP2,HERC6,IDO1,IL10,IL1B,IL2RA,IL2RB,IL6,IRF5,ISG20,KCNJ1,KCNJ6,KCNK17,LGALS3BP,LPAR6,MT1B,MT1G,MT1JP,MT1L,MT1M,MT2A,MX2,NLGN2,OGFR,PARP9,PLA2G1B,PLAT,PSME1,PTAFR,RASSF1,REC8,RIPOR2,RSAD2,SLC15A3,SOCS2,TNFRSF10D,UBE2L6,UGT1A6,USP18,VCAM1,XAF1,XBP1,ZBP1	693 (15)
INSIG1	other	0.000166	ABCG1,ALOX5AP,APOE,CCL17,CCL22,CCR5,CCR6,CCR7,CLEC4D,CLEC7A,CXCL10,CXCL2,FDFT1,HMGCS2,IL6,IRF8,LDLR,LPIN1,LSS,MARCO,NFKBIZ,OLR1,PLA2G4F,PTGS1,S100A8,S100A9,SELPLG,SREBF1,STARD4,STAT5A,VNN1	678 (10)
Klrk1	transmembrane receptor	0.000169	CCR5,CD96,CSF2,GZMA,HOPX,IL10,IL1RL1,IRF8,KLRD1,LAG3,NKG7,PRDM1,SEMA4A,SLA2,SPP1	1004 (15)
U0126	chemical - kinase inhibitor	0.00017	ABCB11,ACKR3,ADAMTS4,ADGRE1,AGT,ALPK3,APLNR,AQP1,ASGR2,BCL2L1,BGLAP,CCL17,CCL2,CCN4,CCN5,CCNG2,CCNL1,CCR2,CD274,CD36,CD69,CDH5,CDK4,CIITA,CLCF1,CLDN4,COL4A1,CSF1R,CSF2,CXCL10,CXCL12,CXCL2,CXCL5,CYP19A1,CYP1A1,CYP4F3,DBH,DDAH1,DEPDC5,EEF2,EHF,EMP1,ENPP2,EPHA2,EREG,ERG,ERRFI1,ESR1,ETS1,FKBP5,FMO3,FURIN,GDNF,GFI1,GRAMD1B,GSN,HSF4,ICOS,IFNL1,IFT88,IL10,IL1B,IL1R2,IL24,IL6,INHBA,ITGA2B,ITPKC,JDP2,KCNN4,KCTD2,KIFC3,LDLR,LORICRIN,MAPK3,MCL1,mir-10,mir-145,mir-21,MMP3,MUC5B,MYH7,NFATC1,NOS2,NREP,OC90,PABPC1,PAWR,PLAGL1,PLIN1,PPP2R3A,PRELP,PRSS22,RAC2,RORC,RPS6KA1,RUNX1,S100A9,SCNN1A,SFTPA1,SFTPC,SGK1,SMAD3,SP7,SPP1,SPRR1A,SREBF1,SVIL,TGFBR2,TIMP3,TPM3,TRAF1,TWIST1,UPK2,VCAM1,WWTR1	935 (14)
Salmonella enterica serotype abortus equi lipopolysaccharide	chemical toxicant	0.000172	ABL2,ACKR3,CCR7,CD274,CLC,CSF2,CXCL2,CXCL5,DUSP2,EBI3,ELOVL7,EREG,ETS2,FFAR2,GBP1,HAS1,HEY1,IDO1,IL10,IL18,IL1B,IL2RA,IL32,IL36G,IL6,INHBA,MAD1L1,MBNL1,MMP10,NEDD4L,NFKBIZ,NLRP3,OAZ2,OSGIN1,PLA1A,PLEKHF2,RAPGEF2,RGS1,RHOH,RIN2,SLAMF1,STARD4,TPD52,TRAF1,YRDC	994 (19)
TCF3	transcription regulator	0.000176	AGRP,BACH2,BCL6,BHLHA15,BLNK,C15orf39,CBFA2T3,CCNA2,CCR2,CCR4,CD2,CD200R1,CD3D,CD3E,CD3G,CD4,CD79A,CD79B,CDCA3,CDH5,CDKN2A,CERK,CPA1,CRELD2,CSF1R,CTRB2,CTSE,DAB2IP,DCK,DOCK1,E2F8,EAF2,ECT2,ENTPD1,ETS2,FGD2,GFI1,GFI1B,GIMAP4,HCST,HSD17B14,ICOS,ID3,IGLL1/IGLL5,IL1B,IL1RL1,IL2RA,IL2RB,KCNN4,KLF6,LCK,LEF1,LMO2,MEF2B,MYL4,MZB1,NANOG,NDC80,NFIL3,NIBAN3,NR0B2,POU2AF1,PRDM1,PRSS3,PTGS1,PTPRCAP,RARG,RCBTB2,RIPOR2,RORC,SCN4A,SEC24D,SELENOP,SELL,SERINC5,SULT2B1,TLR1,TXNDC11,VPREB1,VSIR,XBP1,ZBP1,ZC3H12A,ZP3,ZP4	599 (11)
pubchem compound 11368987	chemical reagent	0.000178	CXCL10,CXCL2,IL1B,IL6,NOS2,RORC,TNFSF13B	871 (15)
genistein	chemical drug	0.000179	A2M,ABCB9,ACP3,ACP5,ALAS1,ALPP,AP3B2,ARG1,ASAH1,ATP6V1B1,ATP6V1G1,BCL2L1,C16orf54,C17orf75,CCL2,CCR2,CD4,CD86,CDC25C,CLU,CTSF,CTSG,CTSH,CTSK,CX3CL1,CX3CR1,CXCL10,CXCL12,CXCL2,CXCR2,CYP19A1,CYP1A1,DIO1,EREG,ESR1,EVI2A,EXT1,FCMR,FUCA1,GAL3ST1,GALC,GDNF,GLCE,GUSB,HAS1,HCST,HDAC3,HEXB,HOXA10,IGF1,IL10,IL1B,IL6,ITGB2,KLRD1,LAPTM5,LBP,LCP2,LDLR,LGMN,MAP4K1,mir-21,MMP3,MMRN1,NAGPA,NAPSA,NOS2,NR1H3,NR3C1,PCNA,PFKFB4,PIK3R1,PLAT,PRLR,PTAFR,PTPN6,RXRA,SH2B2,SHBG,SLC11A1,SLC11A2,SLFN12,SPHK1,SPP1,SQSTM1,ST3GAL2,TFF1,TPD52,VCAM1,XYLT1,ZEB2	1109 (16)
RELA	transcription regulator	0.000191	A2M,AGT,ALOX5AP,ANKRD1,APOE,ARHGDIB,BACH2,BBC3,BCL2L1,CARD8,CASP8,CCL2,CCL22,CCR4,CCR7,CD274,CD28,CD59,CD69,CDKN2A,CHI3L1,CIITA,CRYAB,CSF2,CX3CL1,CXCL10,CXCL2,CXCL5,CYP19A1,CYP1A1,DOCK8,EHF,ELF3,ELMO1,EPAS1,FABP6,FCGRT,GAST,GBP1,GNPAT,GSTA1,GSTA2,HNF4A,IFNGR2,IFNL1,IGF1,IKBKE,IL10,IL17C,IL1B,IL1RN,IL27,IL2RA,IL32,IL6,ISG20,ITCH,KRT15,KRT8,LEF1,LTC4S,mir-10,mir-21,mir-29,mir-8,MMP3,NANOG,NFATC1,NMI,NOD2,NOS2,NR1I3,OLR1,PAX2,PCK1,PDE4B,PFKM,PI3,POU2AF1,PRDM1,PRKCD,PTPN6,REG3G,RGS1,RORC,SAA2,SDC4,SFTPA1,SHBG,SP7,SPI1,SREBF1,STAT5A,SYTL1,TLR9,TNIP1,TP63,TP73,TRAF1,TREM1,TWIST1,VCAM1,VHL	773 (12)
NUP98-DDX10	fusion gene/product	0.000195	A2M,C3AR1,C5AR1,C5AR2,CLEC7A,HEY1,HOXA10,HOXA3,HOXA5,HOXB3,HOXB5,LYZ,MCL1,MS4A3,NDRG2,RAP1A,RYK,ZNF521
Esrra	transcription regulator	0.000196	ACSL5,AGL,AGT,ALDOA,ALDOB,ATP5PB,BGLAP,BSND,CCL17,COX6A2,COX7A2L,CPT1A,CRAT,ECH1,ENO2,EPAS1,FABP1,FABP2,FBP1,GABPA,GZMA,HGF,IL6,KCNQ1,PCK1,PCK2,PDK4,PNLIPRP2,PPARGC1A,RARA,SCNN1A,SPP1,TFF1
LHX1	transcription regulator	0.000201	ALDOB,BHMT2,C7orf57,CUBN,CYB561,DAB1,DPP4,FBP1,GATM,GGT1,HAO2,HEATR6,HHEX,HNF4A,KL,KLK6,MEP1A,MEP1B,NAPSA,PAH,PAX2,PDPN,PDZK1,PRXL2A,RBM47,SLC26A1,SLC45A4,SLC47A1,SOSTDC1,TMIGD1,UGT1A3
TREM2	transmembrane receptor	0.000206	CCR7,CD86,CX3CR1,CXCL2,IL10,IL1B,IL6,IRF8,NOS2,TREM1	937 (14)
cholecalciferol	chemical - endogenous mammalian	0.00021	ABCB11,ADGRG1,ANKRD22,BCL2L1,BGLAP,CCL2,CD86,CLC,CTSK,CXCL10,FABP6,GAS7,GHRL,IGF1,IL10,ITGAM,ITGB2,MCEMP1,MS4A6A,MYO6,NDUFAF4,NR0B2,PLD4,PTPRB,RARA,RGS1,RORC,RUNX3,SP7,SPP1,SULF2,TGFBR2,TREML2,UBE2E1	862 (20)
cyclosporin A	biologic drug	0.000217	A2M,ABCC2,ABLIM1,ACP3,ADORA1,ADORA2A,AGT,AGTR1,ALAS1,ANG,APOD,APOE,AQP2,BATF,BCAT1,BCL2L1,CARD8,CCL2,CCR5,CCR7,CD1D,CD6,CD86,CDK4,CLDN4,CLU,CX3CR1,CYP27A1,DGKA,ELF3,F5,FARP2,FBLIM1,FCGR2A,FDFT1,FGA,FGF23,FKBP5,FYN,GPNMB,GPX2,GZMA,HNF4A,HSP90AA1,ICOS,ID3,IL10,IL16,IL19,IL1B,IL2RA,IL31RA,IL6,ITGAE,ITGAV,ITGB4,ITGB6,KL,KLRD1,LAMA3,LAT,LDLR,LGALS3,LORICRIN,MMP3,MYH10,MYH7,MYL4,MYO1A,NFATC1,NFE2,NOS2,NR3C1,PCNA,PRKD3,PRLR,RCAN1,RORC,RPS6KA2,RUNX1,RXRA,S100A10,S100A9,SELL,SLAMF1,SLC10A2,SLC8A3,SMTN,SPHK1,SPP1,SREBF1,STAT5A,TFEC,TGIF1,TNFSF14,TSPAN8,VCAM1,XAF1,XCL1	959 (18)
UBE2I	enzyme	0.00022	ABCB11,ALB,CPT1A,CXCL10,HBB,NOS2,NR0B2,PDK4,PPARGC1A,SCNN1A,SGK1,SLC51A,SLC51B,XBP1	1056 (26)
FAS	transmembrane receptor	0.000233	ARL4A,ARRB2,BCL2L1,CASP8,CAST,CCL2,CCR1,CD1D,CD22,CD300C,CD48,CD59,CD86,CD93,COL18A1,COL3A1,COL4A1,COL6A3,CXCL10,CXCL2,CXCR2,DGKZ,F5,FES,FPR1,GBP1,GBP2,GIT2,GLIPR1,GPNMB,HCAR3,IL10,IL16,IL18,IL1B,IL6,INPP5D,ITGA7,ITGAV,LAT,LDLR,LGALS3,MAP2K5,MARK2,MGP,mir-143,MPZL1,NLRP1,NOS2,NR3C1,OSM,P2RX1,PDLIM7,PGLYRP1,PIK3C2B,PIK3CD,PIK3CG,PLEC,PPFIBP2,PSD4,PSTPIP1,RARA,RGS14,RGS3,RND1,RSAD2,S100A12,SELPLG,SFTPC,SIGLEC7,SIPA1,SKIL,SLPI,SPG7,SPP1,STK38L,TBC1D1,TFRC,TGM3,TNFAIP6,TP53BP1,TPM4,VCAM1,XPC,ZP3	787 (13)
PTEN	phosphatase	0.000244	ACAA2,ACSL1,ALOX5AP,ANGPT2,APOBR,ARG1,ASPH,ATP5ME,AURKB,BBC3,CAD,CALCRL,CCR7,CD274,CD86,CDH5,CDK4,CDKN2A,CHML,CLDN12,CS,CST6,CTDSPL,CTSZ,CX3CR1,CXCL10,CXCL2,CYB561,CYP27A1,DYRK1A,EPAS1,ERCC8,ESR1,ETS1,ETS2,FAM220A,FDFT1,FES,FGF1,FGF19,FGF23,FGFR4,FN3K,FZD6,GALR3,GGT1,GJA5,GLIS1,GMDS,GNG2,GP9,GPR146,GPR162,GPR17,GPR75,GSDMA,HADH,HAVCR1,HCLS1,HDAC5,HEXB,HGF,HOXA10,IBA57,IFNGR2,IFRD1,IFT20,IFT88,IGF1,IGFBP6,IL10,IL1B,IL6,INMT,KIAA0930,KLF6,LAD1,LAMA3,LDLR,LGALS3,LHPP,LIMS1,LSS,MACROH2A1,MAPK8,MAPKAPK3,MBP,MCL1,MEF2D,MEOX1,mir-182,mir-21,MMP3,MT2A,MYO6,NFATC1,NFIL3,NOD1,NOS2,NR2F2,NR5A2,NTRK1,P2RY14,PFKFB3,PIK3R1,PLEC,PLXNB2,PPARGC1A,PRMT2,PSCA,PTGS1,RAB30,RAP1A,RCC1,RNASEH1,RUNX1,SDC4,SDHAF1,SELL,SFTPA1,SFTPC,SFTPD,SH2B2,SLC26A7,SLC7A8,SLCO2B1,SMAD2,SPP1,SRC,SREBF1,SRSF10,STAT5A,STOM,SUCLA2,SUCLG2,SULF2,TGFBR2,TNFRSF10D,TSPO2,VCAM1,VHL,VIL1,VNN1,XRCC5,ZEB2	1104 (18)
EGF	growth factor	0.000249	ABI1,ACOT2,AURKB,BBC3,BCL2L1,CAVIN2,CCL17,CCL27,CDC25C,CDC42EP1,CDK4,CDK5,CDKN2A,CEACAM7,CEBPE,CGA,CGB3 (includes others),CLDN8,CLU,COL3A1,CSF1R,CTRB2,CXCL2,CXCL5,CYP1A1,DCN,DNAI1,DPP4,DVL2,ELF3,EPAS1,EPHA2,EPS15,EREG,ERRFI1,ESR1,ETS1,ETS2,FABP7,FSCN2,FUT3,GAB2,GAL3ST1,GAST,GNRH2,GRB7,GSTP1,HGF,HNF4A,HOXB5,IGF1,IGFALS,IL10,IL1B,IL1R1,IL1R2,IL6,INHBA,ITGAM,KRAS,KRT15,LAMB3,LDHA,LIMK2,MAD1L1,MAPK3,MB,MCL1,MEF2D,mir-10,mir-23,MMP10,MMP3,MST1,MUC5B,NANOG,NOS2,PCNA,PDK4,PDPN,PFKM,PIK3R1,PLAGL1,PLAT,PTGS1,RALA,RFFL,RHOB,RPS6KA1,RUNX1,RXRA,S100A10,S100A4,S100A9,SERPINA3,SLC37A1,SMAD3,SPHK1,SPI1,SPP1,SREBF1,ST3GAL4,SYT3,TFF1,TGFBR2,TGIF1,TIMP3,TM4SF5,TP63,TWIST1,UCN,UGT2B17,ULK1,VCAM1,VIL1,ZEB1	1112 (19)
E. coli lipopolysaccharide	chemical - endogenous non-mammalian	0.000254	ATG7,BCL2L1,CCL2,CCL22,CCL8,CCR7,CD86,CSF2,CXCL10,CXCL2,CXCL5,EBI3,IL10,IL18,IL1B,IL27,IL32,IL6,NOS2,S100A8,S100A9,TREM1,TREM2,VCAM1	575 (15)
RNF31	enzyme	0.000254	ADORA1,CCL17,CCL2,CXCL10,CXCL2,CYP19A1,ESR1,GREB1,IL17RC,IL18,IL18BP,IL19,IL1B,IL1R2,IL1RL1,IL1RN,IL24,IL31RA,IL36G,IL6,IL6R,NR5A2,PDZK1,TFF1	653 (10)
PTPRJ	phosphatase	0.000259	ACP3,BBX,CCNA2,CD69,CXCL2,HDC,IL18,IL6,INHBA,LZTFL1,MARCO,NFKBIZ,PLA1A,PLAGL1,PLAT,SLA,SLFN12L,TNFSF8,ZC3H12A	612 (12)
SATB1	transcription regulator	0.000261	APC,BLNK,BORCS6,BTLA,CD69,CD86,CSF2,CSF3R,DSTYK,EBI3,EPAS1,ETS1,EVI2A,F5,FAM110A,GLRX,GPR18,GPT2,HBB,HELZ2,HSP90AA1,ID3,IKZF1,IL16,IL1R2,IL2RA,IRF8,LAG3,LAX1,LRRN3,NPFF,PIK3IP1,PSMD2,RGS1,RIPOR2,RUNX1,SELL,SGK1,SMAD3,SPI1,TNFSF12,TNFSF13B,UBE2L6,XAF1	444 (7)
STAT3	transcription regulator	0.000267	A2M,AGRP,AGT,ALDH1A1,ANGPT2,ARG1,BATF,BCL2L1,BCL6,BCL9L,C5AR1,CCL17,CCL2,CCR1,CCR5,CD226,CD274,CD46,CD86,CDH5,CDKN2A,CDON,CHI3L1,CIITA,COL3A1,CSF2,CX3CL1,CXCL10,CXCL2,CXCR2,CXCR5,DPP4,ECT2,EIF2AK2,ENPP2,EPAS1,ESR1,FCER1G,FFAR2,FGA,FGF23,G6PC,GBP2,GBP5,GLIPR1,HAVCR1,HBB,HERC6,HEY1,HGF,HK2,HNF4A,HOXA10,HP,HTR2A,ICOS,IKBKE,IKZF3,IL10,IL1B,IL1R1,IL1RN,IL2RA,IL2RB,IL6,IL6R,IRF5,ISG20,ITGAM,ITGAV,ITGB2,ITGB6,KRT17,LAMB3,LBP,LCAT,LDHA,LOX,LTBR,LYZ,MAP2K5,MCL1,mir-182,mir-183,mir-21,mir-219,MITF,MMP10,MMP3,MX2,MYH7,NEURL3,NFKBIZ,NOS2,PBOV1,PCK1,PDCD1LG2,PLA2G2A,POU2F1,PPARGC1A,PRDM1,PTAFR,PTPN6,RALGDS,RNASE7,RORC,RPE65,RRAS2,RSAD2,RUNX1,S100A9,SERPINA3,SGK1,SLAMF1,SLC39A10,SLFN12L,SPI1,SREBF1,SYNPO,TFF3,TMC8,TNS4,TWIST1,UPF3A,USP18,VTCN1,WIPF1,XAF1,XBP1,ZEB1	877 (16)
KLF2	transcription regulator	0.000271	ACKR3,ANGPT2,APLNR,CCL2,CCR2,CCR4,CCR5,CCR7,CCR8,CD36,CD86,CD93,COL4A1,CX3CR1,CXCL2,CXCR5,ECM1,EPAS1,FGR,HBB,HBE1,HPSE,HYAL2,ID3,IL1B,IL1RL1,IL6,IL6R,ITGB2,ITGB4,KCNN4,LBP,LTC4S,MT2A,MVP,MYH10,PDPN,PRDM1,RALA,RGS3,RNASE2,SELL,SELPLG,SFTPD,SREBF1,TFRC,VCAM1	499 (13)
EGFR	kinase	0.000283	ABI1,ACOT7,ACVR1,ARG1,B3GALNT1,B3GNT5,B4GALT3,BCL2L1,BCL6,BPNT2,CAD,CCL2,CCNA2,CCNG2,CD33,CD47,CDK4,CDKN2A,CELF1,CHI3L1,COL3A1,CPM,CRYAB,CSF2,CTSK,CUL1,CUL3,CXCL10,CXCL12,CXCL5,CYP19A1,DSC2,ENOPH1,EPHA2,EPS15,EREG,ESR1,F2R,F7,FABP7,GAST,GBP1,GCNT2,GNRH2,GXYLT1,HDC,HK2,HMGA1,HP,IGF1,IGF2BP3,IL10,IL1B,IL6,ITCH,ITGB6,KCNN4,KRT17,LAMA3,LAMA4,LAMB3,LEF1,MBP,MCL1,MGAT1,MGAT4A,mir-145,mir-21,mir-29,mir-30 (includes others),MMP3,MPPE1,MT1B,MT1L,MT1M,MTA2,MTHFR,NOS2,PABPC1,PCNA,PDIA2,PLAT,PLCG1,PRKCZ,PTGS1,PTPRE,RAI14,RANBP1,RHOB,RPN1,RUNX1,S100A2,SERBP1,SERPINA3,SLC25A32,SLCO4A1,SLPI,SPHK1,ST3GAL2,ST3GAL4,ST6GAL1,TACSTD2,TM4SF5,TNFAIP6,TSPAN13,TWIST1,ZEB1,ZEB2	1014 (17)
NCOR1	transcription regulator	0.0003	ABCB11,ACP3,CCNA2,CD82,CDKN2A,CEBPE,CGA,CSF3R,DIO1,FXYD3,G6PC,HP,IL1B,LYZ,MB,MTA2,NR1D1,PDE9A,PDK4,PLA2G2A,PLIN1,PRDM1,PRKCD,RARA,SREBF1,TFF1,THRSP,UCP3,UGT2B17	1192 (20)
IL3	cytokine	0.000309	ADGRE1,ADGRE5,ALOX5AP,ARG1,ARHGDIB,BCL2L1,C1QA,CAPZB,CCL17,CCL2,CCN3,CD3D,CD3G,CD48,CD53,CD69,CD86,CLEC4C,CPT1A,CRAT,CSF1R,CSF2,DOK2,ECH1,EIF2AK2,EIF3G,F2R,FCGR2A,FGFR4,GP5,GPR21,GZMA,HBE1,HGF,HK2,HNF1A,HNF4A,IL1B,IL1RL1,IL2RA,IL5RA,IL6,ITGAM,ITGAV,KLF1,LY9,MCL1,MMP3,MPO,MS4A2,MYO1C,NCR2,NEDD9,NFATC1,NFATC3,OSM,PDE1B,PDPN,PLCB2,PRG2,PSME1,PTPN22,RALA,RANBP1,RPS3,SELL,SERPINA3,SH3BP1,SLC3A2,SOX5,SPI1,TARS1,TNFSF4,TNFSF8,TNK1,TPD52,VCAM1,XBP1	817 (14)
sivelestat	chemical drug	0.000309	C5AR1,HMGB1,IL10,MCL1,TNFSF13,TNFSF13B
TCR	complex	0.000315	ABLIM1,ADORA2A,AIM2,ALDOA,APOC3,APOD,APOE,ARPP21,ATP5PB,BACH2,BATF,BCAT1,BCL2L1,BTLA,CARD8,CCL1,CCL17,CCL22,CCR1,CCR2,CCR4,CCR5,CCR6,CCR7,CCR8,CD27,CD28,CD4,CD6,CD69,COMMD3-BMI1,CS,CSF2,CXCL10,CXCR5,CYTIP,ECH1,F5,FYN,GFI1,GZMA,HADH,ICOS,ID3,IL10,IL16,IL1RL1,IL24,IL2RA,IL6,ISG20,KLRG1,LAT,LCK,LCP2,LIME1,MAPK8,MCL1,MX2,NFATC1,NR3C1,P2RX7,PIK3CD,PIK3R1,PLCG1,PRDM1,PTK2B,RPL15,RPS23,RPS3,RSAD2,RUNX1,SELL,SERPINA3,SKIL,SLAMF1,SOCS2,SPHK1,SPP1,STAT5A,TLR9,TNFSF13B,VDAC3,XCL1	745 (20)
IL5	cytokine	0.000321	A2M,ACAA2,ACP5,AK3,ALDOA,AOC1,BCL2L1,BCL6,CCL2,CCL22,CCR1,CCR2,CCR5,CCR7,CD69,CD79A,CIITA,CRELD2,CSF2,CSF2RB,CSF3R,CX3CR1,CXCR2,EAF2,GBP2,HCAR3,HEPACAM2,IL10,IL18BP,IL1R2,IL1RL1,IL2RA,IL5RA,IL6R,ITGAM,ITGAV,ITGB6,KCNAB2,LCP2,LFNG,LIMK2,LMO7,MKRN3,MS4A2,MYADM,NFE2,NFIL3,NOS2,PDE4B,PMP22,PRDM1,RHOH,RIPOR2,RPN1,RRAS2,S100A4,SEMA4A,SGK1,SLC16A3,SNAP23,SOCS2,SPN,SRI,SUPT6H,TLR1,TNFSF8,TPM4,XBP1	952 (18)
lipoteichoic acid	chemical - endogenous non-mammalian	0.000346	AGTR1,BCL2L1,CAST,CCL2,CCR1,CCR5,CD86,CXCL10,EBI3,IL10,IL1B,IL1RN,IL6,mir-8,NLRP3,NOD2,NOS2,POU2AF1,PTAFR,SLC16A3,TLR6,TOLLIP,TREM1	575 (13)
GW3965	chemical reagent	0.000351	ABCG1,APOD,APOE,CCNA2,CD86,CIDEC,CX3CR1,CXCL10,CYTH1,CYTIP,DHRS9,GATM,GNG11,GNG2,GRAP2,HCAR2,HCAR3,IL1B,IL1RN,IL6,LDLR,NOS2,NR1D1,NR1H3,NR5A2,PDK4,PLIN1,PRKAR2B,RARA,RGS1,SIGLEC9,SREBF1,THRSP,TNFSF14	734 (18)
ACOX1	enzyme	0.000362	ACOT2,ACSL1,APCS,CD36,CPOX,CRAT,CTSE,CXCL12,CYP4F12,DIO1,DPP4,ETS2,FABP2,G6PC,GNMT,GPX4,GSTP1,HPD,IGF1,ITLN1,KLF6,KRT8,LGALS3,LGALS3BP,LHPP,NR1H3,NUPR1,PAH,PALMD,PDK4,PIGP,QPCT,SELENBP1,SGK1,SLC37A4,SLCO2B1,SQSTM1,TM4SF4,XBP1	1089 (13)
ZEB1	transcription regulator	0.000364	ALDH1A1,CCNG2,CCR2,CDKN2A,CGA,COL3A1,COMMD3-BMI1,CXADR,IFNL1,IL10,IL1B,ITGB4,LOX,mir-182,mir-183,mir-8,MPZL2,RAB25,RASSF1,RBM47,SFTPA1,SFTPC,TP63,TP73,ZEB1	984 (17)
GFI1	transcription regulator	0.000371	BBC3,BTLA,CASP8,CCR10,CCR7,CD53,CEBPE,EIF2AK2,ENTPD1,ETS1,ETS2,F2R,GFI1,GFI1B,GIMAP4,GPR18,GPR183,GUSB,GZMA,IL10,IL1B,IL1R1,IL6,IL6R,LTBR,LYZ,MAPK3,mir-196,mir-21,NLRC5,NOD1,PER3,RAPGEF4,RUNX3,SERPINA3,SGK1,SMAD3,TFF3,TNFSF14,TOLLIP	717 (14)
THRB	ligand-dependent nuclear receptor	0.000378	ALPI,AMPD3,APOA2,APOA5,APOC3,BCL2L14,CCL17,CCL2,CCN4,CCR1,CCR6,CDCA7L,CDK4,CGA,CPT1A,CSF2,CTSH,CXCL10,CXCL2,DCN,DDC,DIO1,F12,FZD6,G6PC,GJA5,GSN,HEXIM1,IL24,IL6,LDLR,LEF1,LYZ,MAPK3,MAPK8,MBP,MC4R,MYH7,NCOA4,NR1H3,NR5A2,NRGN,P2RY14,PCK1,PCP2,PDK4,PITX2,PLA2G2A,PLIN1,PPP2CA,PTAFR,SH2D4A,SLAMF8,SLC5A11,SPP1,SREBF1,STRA6,THRSP,TOGARAM2,TP63,TREM1,UCP3,VSTM5,WNT2B,WNT5B	594 (14)
APC	enzyme	0.000397	ALPP,CLU,CS,CXCL12,CXCL2,CXCR2,DHRS9,DPP4,EPHB3,FABP2,FABP6,GHRL,HK2,HNF1A,ID3,IGF1,IL10,IL6,LCK,MEP1A,mir-10,mir-196,mir-25,mir-515,mir-8,MMP10,MMP3,NOS2,PDK4,PRKCZ,PTGS1,SGK1,SPP1,SST,SUCLG2,TFF3,ZEB1	814 (10)
IRF8	transcription regulator	0.000409	ACVRL1,ADGRE1,ARID5B,ASAH1,ATF7,BCL2L1,BCL6,CCR2,CCR6,CCR7,CD37,CD4,CD86,CEBPE,CIITA,CSF1R,CSF3R,GBP1,GFI1B,ID3,IDO1,IL18,IL1B,IL27,IL6,IRF5,IRF8,ITGAM,JAK1,KLF6,LSP1,NFATC1,NOS2,PRDM1,TLR9,TNFSF13B,TYROBP,ZEB2	641 (13)
Tnfsf9	other	0.00041	BACH2,BCL6,CD274,ELF1,IL10,IL6,NOS2,SPIB,VCAM1	585 (12)
ERBB2	kinase	0.000426	ABL1,ACAA2,ADAM19,ADORA3,AGR2,ALAS1,ANG,ANGPT2,ANGPTL2,B4GALT3,BCL2L1,BPNT2,C4BPB,CAVIN2,CBFA2T3,CCDC80,CCL2,CCN5,CCNA2,CD33,CD34,CD36,CD47,CD59,CD82,CDC25C,CDC42BPG,CDC42SE1,CDC7,CDCA3,CDCA7L,CDKN2A,CDON,CDT1,CGB3 (includes others),CHRNE,CIDEC,CLDN4,CLU,CMAS,COL18A1,COL3A1,COL4A1,COL6A3,COL7A1,COMMD3-BMI1,CPM,CSF1R,CSF2,CUL1,CUL3,CXCL10,CXCL12,CYB561,CYP4B1,DAP,DOK1,DSE,E2F8,EDN2,EHF,ELF3,EMP1,EPHX2,EPS15,EREG,ESR1,EXT1,F2R,FXYD3,GBE1,GCNT2,GDPD3,GINS2,GYG1,H6PD,HEY1,HP,IGFBP6,IL1B,IL6,IL6R,ITGB6,JAK1,KCNN4,KIFC3,KRT7,LAMB3,LDHA,LGALS3,LITAF,LSS,MAN2A2,MAP1B,MCL1,MGAT4A,mir-10,mir-130,mir-187,mir-202,mir-208,mir-21,mir-23,mir-29,mir-30 (includes others),mir-320,MITF,MKNK2,MLXIP,MMP10,MMP3,MPPE1,MSLN,MSMB,MYL9,NAGPA,NCF2,NDC80,NDST1,NEDD9,NET1,NNMT,NOS2,NOX4,NR1H3,PCK2,PCNA,PDK4,PDLIM4,PFKFB3,PHLDB1,PIK3CD,PIN1,PLAT,POLD3,POLR1B,POLR2G,POLR3B,PRIM2,PRR15L,PRSS3,PTGS1,PTPRB,RAB34,RAD51AP1,RALB,RARG,RASA3,RECK,RETREG1,RHOB,RNA28SN5,S100A4,S100P,SERPINA3,SKP1,SLCO4A1,SLPI,SMAD2,SMAD3,SMTN,SOCS2,SORBS1,SPARCL1,SPINT1,SRC,SRP19,ST3GAL2,ST3GAL4,ST6GAL1,TACSTD2,TGIF1,TIMP3,TNS4,TP53RK,TP63,TPD52,TRAF1,TREM1,TSPAN13,UBE2C,UGT1A6,WNT5B,XBP1,ZEB1,ZEB2	1091 (19)
AGN194204	chemical drug	0.000441	ABCG1,ACAA2,ADAM19,CCN5,CCNA2,CCNG2,CD3E,CD6,CPT1A,CSF2,DCN,DENND5A,DGKA,DOCK8,EMP1,EPB41,FABP2,FDFT1,FDX1,FURIN,GBP2,GFI1,HK2,ICOS,IL1R2,IL2RA,IL2RB,IRAG2,ITGB2,KLF6,KRT80,LDB3,LMNA,LSS,MITF,NDST4,NGEF,PALM3,PDE1B,PDK4,PLIN4,PPARGC1A,PTPN22,RCAN2,RGS10,SEMA4B,SH2D3C,SLC3A2,SLCO4A1,SPN,SPP1,STRA6,SYNPO,WNK4,XBP1	354 (7)
MOG	other	0.000447	ARG1,C5AR1,CCR1,CCR2,CCR5,CD274,CD86,CIITA,CSF2,CXCL10,CXCL2,GDNF,IGF1,IL10,IL27,IL6,MMP3,NOS2,VCAM1	790 (14)
JUND	transcription regulator	0.000449	AGT,AGTR1,ALAS1,APOC3,BGLAP,C3AR1,C5AR1,CCR4,CDKN2A,CLU,CSTA,CXCL10,CYP19A1,DBH,IL10,IL6,ITGB4,LY6K,MMP3,NCF2,NOS2,NOX4,SFTPD,SPP1,SST	957 (20)
beta-naphthoflavone	chemical toxicant	0.000465	AKR1C1/AKR1C2,APOE,CYP1A1,CYP2C18,CYP2C19,CYP2S1,CYP2W1,CYP4B1,GSTA1,GSTM5,GSTP1,LBP,MAFG,SLCO2B1,SLCO3A1,SOCS2,UGT1A6,UGT1A8 (includes others)	708 (12)
THZ1	chemical - kinase inhibitor	0.000468	ATXN7L1,BCL2L1,CCR4,CD2,CYTIP,GPR183,IKZF1,IQSEC1,MCL1,SLA,TRAF1
puromycin aminonucleoside	chemical reagent	0.00047	A2M,ABCC2,AGXT,ALB,AQP1,BCAR1,CD2AP,CD36,CLDN4,CLU,ELF3,FBLIM1,FCGR2A,FGA,GPNMB,GPX2,GSTP1,HADH,ITGB4,LGALS3,mir-30 (includes others),NOX4,PLA1A,S100A10,SOD3,SPP1,TGIF1,TSPAN8,TTR,UCP3	372 (7)
obeticholic acid	chemical drug	0.000478	ABCB11,ABCC2,CXCL2,DDAH1,FGF19,G6PC,IL10,IL1B,IL6,NR0B2,NR1H4,NR3C1,PCK1,SLC10A1,SLC51A,SLC51B,SREBF1	1054 (17)
Hrg	other	0.000491	ANGPT2,ARG1,CCL2,CCL22,IL10
lestaurtinib	chemical drug	0.000491	BCL2L1,CEBPE,LYZ,MPO,PTPN6	328 (7)
RAF1	kinase	0.000506	ACOT7,ANKRD1,ATP6V1B1,BCL6,CCN5,CD37,CDC42EP1,CDKN2A,CDON,CRYAB,CSF2,CSTA,CTSH,CXCR5,DUSP2,EMCN,EMP1,ESR1,FAM13A,FGFBP1,HDC,ID3,IL10,IL1B,IL1R1,IL6,ITGAM,ITGB4,LAD1,LAMA3,LDHA,LDHC,MCF2L,MMP3,MT1B,MT1L,MT1M,OPCML,PCK1,PLAT,PLEC,PRDM1,PRSS3,RFFL,RGS1,RTCB,SCNN1A,SEC14L2,SELENBP1,ST3GAL4,TRAF1,TSPOAP1,ZNF680	875 (14)
IRF2	transcription regulator	0.000507	ANG,ANXA13,ARG1,C1QTNF1,C1S,CIDEC,CIITA,CXCL10,CXCL5,DST,EIF2AK2,FCGBP,FGA,FXYD2,GBP1,HK2,IL1B,IL6,IRF8,LBP,NOS2,OPN3,PFKFB3,PSME1,S100P,SLC51B,SLCO2B1,SRGN,SUPT16H,TM4SF20,TNFSF13B,TXNRD1,UBE2L6,USP18,VCAM1	663 (18)
thioacetamide	chemical toxicant	0.000513	ABCC2,ACOT2,ACP5,ADD3,AOC1,AQP8,CDH17,CHRNA2,CIDEC,CLDN4,CLU,COL3A1,CPA3,CTSF,CYP1A1,DAB1,DBN1,ELF3,EMP1,F2R,FCGR2A,FGA,GATM,GNG11,GPD1,GPNMB,GPX2,GYG1,HGF,IGF1,IL1B,IL6,ITGA7,ITGB4,KLRG1,LGALS3,LGALS3BP,LIN7A,LOX,LTBP1,MBD4,mir-21,MS4A2,PLA1A,PMP22,PRELP,PRLR,PTK2B,REG3G,S100A10,SLC13A3,SPARCL1,SPP1,SPRR1A,ST3GAL2,TGIF1,TSPAN8,UGT1A6,UGT2B17,ZCCHC8	994 (11)
PAX3	transcription regulator	0.000521	ALPI,ARHGDIB,BCL2L1,CGB3 (includes others),CLDN5,CLU,DBN1,DCT,DNM1,DUSP2,DYRK4,EXOSC9,FABP7,FILIP1L,GPT,GPX4,GSTM5,ICAM2,ID3,IL6,IL6R,LAMB3,LNPEP,LY6K,MAP2K5,MCC,MDFI,MEOX1,MGP,MITF,NEDD9,NNMT,OLFM1,P2RX1,PCNA,PRMT2,PSME1,PTPN3,PUM2,RASSF2,RHOB,RUNX3,SFN,SLA,SREBF1,SRGN,TEK,TIMP3,TJP2	737 (7)
MRTFA	transcription regulator	0.000523	ANKRD1,ARPC4,BCL2L1,CAVIN2,CCN5,CD177,CDKN2A,CEBPE,CLDN15,COMT,CPA3,CTSG,CXCL12,CYFIP2,DDAH1,F2R,FCN1,FNBP1L,FSCN2,GAS2,GFI1,GSTM5,HOTAIR,LINC00968,LMNA,MOGAT2,MPL,MS4A3,MYH10,MYL9,MYLK,NREP,P2RX1,PGLYRP1,PRG2,PRSS57,RUNX1,S100A8,S100A9,SELENOP,SGK1,SLPI,SORBS1,TFF1,TST,ZFPM1	114 (3)
SMAD3	transcription regulator	0.000527	ADORA1,ALB,ANKRD1,APOA2,APOC3,BGLAP,CCL2,CCNG2,CD59,CD79A,CDH5,CDK4,CDKN2A,CIITA,COL3A1,COL6A3,COL7A1,CXCL10,CYP19A1,CYP1A1,DDB1,DEPTOR,EREG,ESR1,F12,FDFT1,FNDC5,FPR2,G6PC,GAST,GZMA,HEY1,HHEX,HNF4A,HP,ID3,IL1B,IL2RA,IL6,INPP5D,LEFTY1,MEF2D,mir-192,mir-21,mir-29,NANOG,NET1,NODAL,NOS2,PCNA,PPARGC1A,RHOB,S1PR4,SKIL,SLC51B,SMAD3,SP7,SPHK1,SPP1,TDGF1,TIMP3,TPM3,VPREB1,ZEB2	1067 (18)
Growth hormone	group	0.000547	ACSL1,AGT,ALB,APOE,ARID5B,ATP5MC2,BCL6,BGLAP,CD36,CLDN15,CLU,COL18A1,COL3A1,COMT,CROT,CX3CL1,CYP2C19,DYRK2,FKBP5,G6PC,GHRL,GPT,GSTA1,GSTM5,GSTP1,HADH,HBB,HOXA1,IGF1,IGFALS,IGFBP6,LDLR,MEP1B,mir-29,NDRG2,NEDD9,NOX4,NR1D1,PCK1,PCNA,PDK4,PFKFB3,PIK3C2B,PON1,PRLR,S100B,SCNN1A,SGK1,SOCS2,SPP1,SST,STAT5A,TFF1,TFF3,TGFBR2,ZEB2	1182 (21)
collagen type i (family)	group	0.000553	CCL2,CFL2,CLRN3,HNF4A,HOTAIR,IL1RN,LGALS4,MYO7B,NR1I2,TGFB1I1,TWIST1,ZEB1
choline fenofibrate	chemical drug	0.000553	ACSL1,APOA2,APOA5,APOC3,CDKN2A,CPT1A,CXCL12,FURIN,GPT,NR1D1,PON1,UGT1A8 (includes others)	713 (9)
E. coli B4 lipopolysaccharide	chemical toxicant	0.000558	ABCB11,AMPD3,AQP1,ARHGAP30,B3GNT5,BCL2L1,CALML4,CASP8,CCL1,CCL2,CCR7,CD274,CD86,CLEC14A,CLEC5A,CSF2,CXCL10,CXCL2,CYP27A1,ELF1,ESR1,ETS2,F5,FBLIM1,FCER1G,FPR1,FPR2,GBP2,GLIPR1,GPNMB,HGF,HK2,IL10,IL1B,IL1R1,IL1RN,IL27,IL6,INPP5D,IRAK3,KCNE2,KL,KLHL6,LCP1,LCP2,MCL1,MDFIC,mir-9,NLRP3,NOS2,PANK1,PARP9,PDLIM5,PLEK,PTPN6,RSAD2,SLC14A1,SLC6A12,STAB1,TNFSF4,TNFSF8,TOLLIP,TTR,USP18,VCAM1,ZBP1	540 (13)
ETS1	transcription regulator	0.000562	ARHGDIB,BCL2L1,CCL2,CCR8,CD27,CD69,CD79A,CD79B,CDH5,CDKN2A,CSF1R,CSF2,ETS1,ETS2,FCGR2A,FGFR4,GP9,GZMA,HCST,HGF,HPSE,IGF2BP3,IL10,IL24,IL2RA,IL2RB,ITGA2B,ITGAE,ITGAM,ITGB2,ITGB6,JAK1,KLRG1,KRT8,LCK,MCL1,mir-126,MMP3,NFIL3,PRDM1,PRIM2,RUNX1,RUNX3,SELL,SERPINB5,SPI1,SPP1,SRGN,TDP2,TGFBR2,TNFSF14,TWIST1,ZEB1,ZEB2	1013 (21)
P38 MAPK	group	0.000601	ANK1,ATG7,BBC3,BCL2L1,CAV3,CCL2,CCL8,CCNG2,CCR7,CD1D,CD36,CD46,CD69,CD82,CD86,CDH5,CDKN2A,CLDN5,COL3A1,CSF2,CTSK,CXCL10,CXCL12,CXCL2,CYP19A1,CYP1A1,CYP4F3,DDC,DGKA,ETS1,GBP1,HP,ID3,IFNL1,IL10,IL1B,IL1RL1,IL1RN,IL2RA,IL32,IL6,INHBA,ITGAM,ITGAV,ITGB2,ITGB4,LAMA3,LDB3,MCL1,mir-143,mir-145,MITF,MMP3,MUC5B,NFATC1,NOS2,NR1H4,PCK1,PCNA,PPARGC1A,PRDM1,RARA,RBP1,RCAN1,RHOB,RUNX1,S100A12,SCNN1A,SERPINB5,SGK1,SLC6A12,SMAD2,SMAD3,SP7,SPP1,TIMP3,TJP2,TNIP1,TNNC1,TREM1,TWIST1,ULK1,VCAM1	1016 (15)
PIEZO1	ion channel	0.000601	CD69,IL2RA,IL6,VCAM1	336 (7)
SP6	transcription regulator	0.000601	AMBN,LEF1,SPHK1,TGFBR2
NR0B2	ligand-dependent nuclear receptor	0.000606	ABCB11,AGT,ARG1,CD36,CPT1A,FBP1,G6PC,GPT,HDC,HNF1A,HNF4A,IL6,LPIN1,mir-154,NOS2,NR0B2,NR1H4,PCK1,PCK2,PDK4,PPARGC1A,SLC10A1,SLC10A2,SPP1,SREBF1,TFF1	1088 (21)
deferasirox	chemical drug	0.000611	ADGRG1,ANKRD22,CLC,GAS7,ITGAM,ITGB2,MCEMP1,MS4A6A,PLD4,RGS1,SULF2,TREML2,UBE2E1
KIT	transmembrane receptor	0.000622	ADORA3,BCL2L1,C3AR1,CCL2,CCR2,CD274,CD53,CPA3,CSF2,CSF2RB,CXCL10,DCT,HDC,HMGB1,IDO1,IL10,IL27,IL2RA,IL6,ITGA2B,ITGAE,ITGAM,ITGB2,JAK1,LGALS3,MCL1,MITF,OSM,PTPN6,SH3BP2,SOCS2,SPP1	968 (17)
OLR1	transmembrane receptor	0.000634	CCL2,CXCR2,IL10,IL6,ITGAM,MMP3,NCF2,NOX4,OLR1,RARA,RARG,RBP1,RXRA,SPP1,STRA6,TGFBR2,VCAM1	661 (12)
BSCL2	other	0.00064	ACSL1,ANKRD1,AOC3,CD36,CIDEC,CLEC5A,CYFIP2,GPD1,HMGA1,IL1RL1,IL6,LGALS12,LPIN1,MMP3,NOS2,PKP3,PTGS1,RETN,RSAD2,SLPI,THRSP	518 (6)
USP22	peptidase	0.000655	ADAR,CHI3L1,CLEC5A,CSF2RB,CSF3R,FCGR2A,FES,IL2RB,ITGAM,ITGB2,LYL1,MVP,NCF2,PTPN6,SPI1
E. coli serotype 0127B8 lipopolysaccharide	chemical - endogenous non-mammalian	0.000674	ADORA1,AQP1,AQP9,CASP8,CCL17,CCL2,CXCL10,CXCL12,CXCL2,DOK1,F2R,FAM107A,FGF1,FPR2,GDNF,GJA5,GNB4,GNG2,GPR146,HCAR2,IGF1,IL10,IL17D,IL1B,IL24,IL6,IRF5,LGALS3,LOX,MEFV,MMP3,NCALD,NOS2,OPN3,P2RY14,P2RY6,PCK1,PCK2,RACK1,RSAD2,SEMA4A,SLC4A2,SMAD3,SOD3,TGFBR2,TNFSF13B	792 (14)
vitamin D	chemical drug	0.000691	BGLAP,CCL2,CCR10,COMT,CYP1A1,FES,FGF23,IL10,IL1B,IL6,KL,MGP,mir-130,mir-135,NOS2,PCNA,S100A8,SGK1,SPP1,SULT2A1	814 (17)
diethylnitrosamine	chemical toxicant	0.000701	ALB,ALDH3A1,APCS,BRF1,CASP8,CELF1,COL3A1,CXCL12,CYP4F12,ETS2,GSTP1,HGF,HNF4A,IL6,ITLN1,KRAS,KRT8,LHPP,MCL1,NOS2,NR1H3,OGG1,PAH,PCNA,PPARGC1A,QPCT,SELENBP1,SLC37A4,SLCO2B1,TEK,TM4SF4	1040 (16)
RUNX1-RUNX1T1	fusion gene/product	0.000705	AFF3,AQP8,ARL5C,ASPA,C5AR1,CDKN2A,CPN1,CST7,CYP2S1,FXYD4,GRAP2,ID3,IL1R1,IL6R,KCNE3,mir-9,MPL,MPO,MT2A,MTSS1,NFE2,RNF144A,RPS6KA2,SEC14L1,SLC26A9,SPINT1,XYLT1,ZNF385A	586 (7)
INT-767	chemical drug	0.000707	CLEC7A,CYP27A1,FGF19,IL10,IL1B,IL6,NR0B2,SLC51A,SLC51B
FXR ligand-FXR-Retinoic acid-RXRα	complex	0.000718	ABCB11,ABCC2,APOC3,APOE,FABP6,FGF19,NR0B2,NR1I2,NR5A2,SLC27A5,SULT2A1
DUSP1	phosphatase	0.000731	CCL2,CCN5,CD86,CGA,CIDEC,COL3A1,CSF2,CXCL10,CXCL2,HELZ2,IL10,IL1B,IL1RN,IL6,ISG20,MEFV,mir-21,MYH7,NOS2,OLR1,OSM,PAQR7,PIK3R1,PLAT,PRDM1,RETSAT,S100A9,SH2D2A,STAT5A,SYNPO,VCAM1,VNN1	874 (14)
BTK	kinase	0.000731	BBC3,BCL2L1,CCR7,CCT6A,CD2,CD274,CD69,CD86,CDK4,CDKN2A,CXCL10,DCSTAMP,EMP1,ENPEP,ETS1,ICOS,IGLL1/IGLL5,IL10,IL18,IL1B,IL27,IL2RA,IL4I1,IL6,ISG20,ITGAV,MPO,MX2,NFATC1,SPI1,SPN,TLR9	854 (18)
RIPK2	kinase	0.000734	ACSL1,ARL5C,CD36,CD69,CD86,CLEC5A,CXCL10,CXCL2,FABP1,GPR84,IL6,LDLR,MEFV,NOS2,NR1H3,PDE4B,PPARGC1A,RALGDS,RASGRP3,SREBF1,TRAF1,VCAM1	982 (16)
IL32	cytokine	0.000741	BBC3,BCL2L1,CCL2,CD36,CTSK,DCSTAMP,EIF2AK2,IL10,IL1B,IL32,IL6,ITGAM,ITGB2,MCL1,MMP3,NFATC1,NOS2,PCNA,SPI1	913 (15)
Alpha catenin	group	0.000759	ADAMTS4,BCL2L1,C1QTNF2,C1QTNF3,CCN3,COL3A1,COL6A3,CXCL10,CXCL12,CXCL2,EREG,ICAM2,IGF1,IGFBP6,IL1B,IL36G,IL6,ITGAM,KRT6B,LAMA4,LEF1,LYZ,NFKBIZ,S100A8,S100A9,SGK1,TDGF1,TNFAIP6,TSPAN8,TWIST1,VCAM1,WIPF1,ZEB2	887 (14)
STAT5a/b	group	0.000782	ARG1,BCL2L1,BCL6,CAVIN2,CD36,CD69,CDKN2A,CLU,DUSP2,EMP1,F2R,F2RL2,FCER1G,FCMR,GFI1B,GP9,HBE1,IGF1,IGFALS,IL2RA,IRAG1,IRAG2,ITGA2B,LCP2,MCL1,mir-21,MPL,OSM,PCK1,PDE4B,PRDM1,RARA,RBP1,SLC10A1	525 (12)
elaidic acid	chemical - endogenous mammalian	0.00079	ACSL1,ACSL3,ALDH1A1,APOE,APOH,ECI1,F2,FABP1,FDFT1,GPX4,HSD17B12,HSD17B2,IL6,KNG1,LDLR,LIPH,LPIN1,LPP,LSS,PNLIPRP2,PNPLA3,SCNN1A,SLC51A,SUCLG2,SULT2A1,TTR,VCAM1
IgG	complex	0.000799	ADGRG1,ADORA3,ALDH3B2,AOC1,APOE,ASAH1,BCL2L1,CCL2,CCR2,CD1B,CD69,CD86,CLDN4,CLDN5,CLEC5A,COL3A1,CSF2,CXCL10,CYP27A1,DSG3,DSP,EFNA3,EMP1,ETS2,FCGR2A,FGFBP1,IFNL1,IL10,IL16,IL1B,IL1RN,IL2RA,IL6,INHBA,INPP5D,ITGAM,KLK11,KLK6,KNG1,KRT15,LDLR,LGALS3,LY9,PDCD1LG2,PDPN,PRSS8,PTPN6,SPINT1,STAB1,SYNPO,TACSTD2,TRIM16,VCAM1	985 (15)
CD3E	transmembrane receptor	0.000801	CCL17,CCL22,CD3D,CD3E,CD3G,CD69,CDK4,CSF2,ICOS,IL10,IL2RA,IL6,KRAS,LCP2,NFATC1,NFATC3,PIK3CD,PIK3CG,PIK3R1,SPHK1,TEK	867 (20)
RUNX1T1	transcription regulator	0.000804	CD34,CD69,CDKN2A,CSF1R,NTRK1,SPI1	575 (7)
ATG16L1	enzyme	0.000804	CXCL2,IL18,IL1B,IL6,SQSTM1,UPK1A	506 (10)
ammonium trichloro(dioxoethylene-O,O'-)tellurate	chemical drug	0.000804	BCL2L1,GDNF,IL10,IL1B,IL6,MPO	730 (13)
ELF1	transcription regulator	0.00081	CD1D,CD4,FCER1G,FES,IL10,IL2RA,NCF2,SOD3,SPI1,TEK,TLR9,TOLLIP
hemozoin	chemical - endogenous non-mammalian	0.00081	CCL2,CCR1,CCR2,CCR5,CXCL2,CXCR2,IL10,IL1B,IL6,NOS2,S100A8,S100A9	716 (13)
isopentenyl diphosphate	chemical - endogenous mammalian	0.000819	CCR1,CCR2,CCR4,CCR5,CCR8,FCGR3A/FCGR3B,IL2RA,XCL1	480 (8)
N-carbobenzyloxy-leucine-leucine-norvalinal	chemical - protease inhibitor	0.000819	BCAR1,CAV3,CYP19A1,EPAS1,MCL1,NOS2,RARG,RXRA	355 (7)
miR-199a-5p (and other miRNAs w/seed CCAGUGU)	mature microRNA	0.000824	ACTG2,ALOX5AP,CALD1,COL4A1,DCN,DYRK1A,ETS1,ID3,ITGB4,KRT17,MX2,MYL9,NEDD9,PADI4,PIGR,RND1,RSAD2,SFTPA1,SMTN,TGFB1I1,TGFBR2,WNT5B,ZBP1
ATF4	transcription regulator	0.000856	ANKRD1,APOE,ARHGAP24,BBC3,BCAT1,BGLAP,CAST,CCL2,CDC42EP1,CDKN2A,CPOX,CPT1A,CXCL2,CXCR5,CYP27A1,DDR2,DENND1B,FAM102A,FUT7,FYN,GHITM,GRB10,HNF4A,IL6,LGALS3,MCL1,MGST1,MITF,MT2A,NID2,NOX4,NR1H3,NUPR1,PCK1,PCK2,PMP22,SEL1L,SH3BP2,SHMT2,SLC1A4,SLC38A2,SLC39A14,SLC3A2,SREBF1,SST,TBC1D16,TNIP1	822 (16)
TGFB2	growth factor	0.000858	ALDH1A1,ALX1,BGLAP,CD248,CD36,CD46,CD59,CD86,CDH5,CDKN2A,CIITA,COL3A1,COL4A1,FMOD,FURIN,HEY1,INHBA,LTC4S,NOS2,OSR1,PDK4,PTAFR,RGS3,RUNX1,RUNX1T1,S100A8,SELL,SMAD2,SMAD3,SPHK1,SPP1,TGFBR2	1028 (18)
estriol	chemical - endogenous mammalian	0.000864	CCL1,CCL2,CCR1,CCR7,CXCL10,CXCL2,CXCR2,HOXA10,IL10,IL1B,IL1RN,IL6,ITGB2,PIK3R1,TLR6,TLR9	943 (11)
IL23A	cytokine	0.000864	CLEC5A,CSF2,CXCL10,HP,ICOS,IL10,IL1B,IL6,NFATC1,NOS2,RORC,S100A8,S100A9	708 (13)
HOXA9	transcription regulator	0.000867	ADD3,ADGRG1,AHCYL1,ALDH1A1,BMI1,CALCRL,CCL2,CD34,CD36,CD93,CDKN2A,CELF1,CELF2,CTSG,DCT,DHX36,ERG,ETS2,FCGRT,FPR2,GFI1,GLRX,GPR183,GTF2B,HBE1,HOXB2,IGF1,LAT2,LYZ,MAFG,MAN2A2,MBNL1,PIK3CD,PPP1R16B,PRKD3,PTPRCAP,RCBTB2,S100A8,SATB1,SDC4,SPP1,TACC1,TCN1,VHL,ZNF22	317 (5)
nitrofurantoin	chemical drug	0.000871	A2M,ABCB11,ABCC2,ALB,AMBP,APOA2,APOE,BCL2L1,C4BPA,CLU,CPT1A,CXCL10,FABP1,FGA,GPNMB,GPX2,GSTP1,HMGCS2,HNF4A,IFRD1,IGF1,IL10,IL1B,IL6,ITGB4,ITIH4,LBP,LCAT,LGALS3,LOX,MAPK3,MAPK8,NR1H4,PCNA,PLAT,S100A10,SELENBP1,SELENOP,SPP1,TIMP3,TTR,VCAM1
STAR	transporter	0.000877	ABCG1,CD36,CD5L,CD86,CLEC7A,NR1H3,SPP1	313 (7)
EPO	cytokine	0.000883	ALX1,ANGPT2,ANK1,APOBR,BCL2L1,BCL6,CCNG2,CD36,CD52,CHIT1,CTSK,CTSZ,CUL1,CXCL12,DCSTAMP,DCTN6,FABP1,FECH,FPR1,FXN,G6PC,GDF3,GFI1B,HBB,HK3,HMGB1,IL18,IL1RL1,IL6,KLF1,LAPTM5,LCP1,LDLR,MACROH2A1,MCL1,MIA2,MPO,N4BP2L1,NFATC1,NFE2,NR3C1,NUPR1,OSM,PBXIP1,PCNA,PDE6C,PDLIM2,PIK3IP1,PLCB2,PRKCD,PRKCZ,PTPRB,RAB4A,RPS23,SLC11A2,SLC44A2,SMARCD2,SNAP23,SOCS2,SPP1,ST3GAL4,TDGF1,TFRC,TIE1,TNNI3,WDR1,XPC	989 (18)
LGR4	transmembrane receptor	0.000884	AQP9,CSF2,CXCL10,ESR1,HSD17B13,IL1B,IL6,KDM2B,KDM4A,LEF1,LHPP,SLC13A3,TWIST1,ZEB1,ZEB2	717 (11)
laminaran	chemical drug	0.000884	CXCL10,CXCL5,ELOVL7,EREG,GPR84,HCAR3,IDO1,IL1B,IL2RA,INHBA,MT2A,OLR1,RSAD2,TNFAIP6,TRAF1
PD173074	chemical reagent	0.000909	ADGRG1,ANXA9,BCL2L1,CCR7,CDH5,CDK4,CGA,CYP19A1,DLX4,ELF3,ERVFRD-1,GCM1,GDNF,HEY1,HOPX,ITGB6,KRT7,LCP1,MFAP5,NANOG,NUPR1,PRR5,S100P,VTCN1
HMOX1	enzyme	0.00091	ABCG1,ADORA2A,ANGPT2,AQP1,BCL2L1,CCL1,CCL17,CCL2,CD274,CDK4,CS,CXCL10,CXCL12,CXCL2,CXCL5,CYP1A1,FGF1,GDNF,GPT,HGF,ID3,IGF1,IL10,IL1B,IL1RN,IL6,ITGAM,mir-145,NOS2,PCNA,RORC,TEK,TNFSF14,VCAM1	927 (12)
CCL11	cytokine	0.000942	BCL2L1,CCL2,CCL27,CCL28,CCL8,CCR2,CXCL12,CXCL2,CXCL5,DPP4,FGF1,HCAR3,IL1B,IL6,ITGAM,MMP3,NOS2,TNFSF14,TNFSF4	950 (18)
trinitrobenzenesulfonic acid	chemical reagent	0.000946	ABCB11,ABCC2,CCL24,CCR1,CCR5,CLEC4D,COL3A1,CXCL10,CXCL2,FABP6,IDO1,IL10,IL18,IL1B,IL1R2,IL6,ITGAM,MMP10,MMP3,NOS2,NR0B2,NR1H4,PTGS1,REG3G,S100A8,S100A9,SLC10A1	834 (12)
KRAS	enzyme	0.000965	ACVR1,ADAR,ALDOA,AMPD3,ARG1,ATG7,AURKB,B3GALNT1,BCL2L1,BCL2L14,BMI1,BPNT2,CAD,CAVIN2,CCDC80,CCL2,CCNA2,CD274,CD33,CDK4,CDKN2A,CDT1,CHI3L1,CLEC5A,CLU,COL3A1,COL4A1,CPM,CRYAB,CS,CSF2RB,CSF3R,CX3CL1,CXADR,CXCL10,DBN1,DDAH1,DECR2,DSE,EIF2AK2,ENOPH1,EPHA2,EREG,EXT1,FCGR2A,FES,FXYD3,GALNT1,GCNT3,GGT1,GSN,GSTA3,HEXIM1,HK2,HMGA1,HOPX,HOXA5,IDO1,IL1B,IL24,IL6,ITGAM,ITGB2,ITGB6,KCNN4,KLF6,KRAS,LAMA3,LAMA4,LAMB3,LDHA,LEF1,LGALS3,LMO7,LOX,LYL1,LYZ,MADD,MAN2A2,MAPK8,MGAT4A,mir-10,mir-29,mir-8,MLC1,MMP10,MMP3,MSLN,MX2,MYLK,NAGPA,NCF2,NGEF,NLRP3,NOS2,NR3C1,NR5A2,P2RY14,P3H3,PABPC1,PALLD,PAWR,PDE4B,PDIA2,PDPN,PHLDB2,PLA1A,PLAGL1,PLAT,PLEKHO2,PMP22,PRKCD,PSTPIP1,PTGS1,PTK2B,PTPN6,RAI14,RANBP1,RHOB,RPN1,S100A14,S100A4,SDC4,SERBP1,SERPINA3,SFTPA1,SFTPC,SH2D4A,SLAMF8,SLC25A32,SLC3A2,SLC43A3,SLC5A11,SLCO4A1,SOD3,SPI1,SPP1,SQSTM1,SREBF1,ST3GAL2,ST3GAL4,ST6GAL1,STAT5A,STOM,STRA6,TACSTD2,TGFBR2,TIMP3,TINAGL1,TMEM109,TOGARAM2,TP63,VSTM5,ZEB1,ZFAND2A	1084 (19)
Nr1h	group	0.000987	ABCG1,ACSL3,AGT,ALDH1A1,APOD,APOE,CCL2,CCR2,CCR5,CCR7,CD5L,CERS3,CSF2,CXCL10,ECE1,ELOVL7,ERCC8,F2R,FECH,FGF1,G6PC,H6PD,IL10,IL1B,IL6,LAT2,NFKBIZ,NLRP3,NOS2,NR5A2,PLA2G2A,PLIN1,PPARGC1A,RCVRN,RPE65,RUNX3,SLFN12L,SREBF1,TIMP3,UBE4B	868 (23)
5-O-mycolyl-beta-araf-(1->2)-5-O-mycolyl-alpha-araf-(1->1')-glycerol	chemical - endogenous non-mammalian	0.000988	ACSL1,ADORA2A,AQP9,CCL2,CCL8,CCR7,CD1D,CMKLR1,CX3CR1,CXCL10,CXCL2,CXCR2,CYP19A1,EBI3,IDO1,IL1B,NFKBIZ,NLRC3,PDE4B,RCAN1,RGS1,SDC4,SPHK1,TRAF1,VCAM1	671 (11)
tetrachlorodibenzodioxin	chemical toxicant	0.000991	ABCC2,ACOT2,ALDH3A1,ATP2B1,BACH2,BCAT1,BLNK,CAPN9,CCKAR,CCL1,CCNA2,CD36,CD86,CDKN2A,CGA,COL18A1,COMT,CYP19A1,CYP1A1,CYP2C18,CYP2S1,CYP4B1,DSC2,E2F8,ENPEP,ESR1,ETS2,FMO2,FMO3,FXYD4,GHITM,GSTA1,HDAC3,HDAC5,HDAC9,IL10,IL1B,IL2RA,IL6,INPP5A,ITGA7,KCNE3,KPNA6,KRT4,KRT7,LTC4S,MARCO,MDFI,MESP2,NEDD9,NMT2,NOS2,NR0B2,NR3C1,PCK1,PCNA,PDE4B,PLAGL1,PON1,PRDM1,PRKAR2B,REG3G,S100A4,S100A8,S100A9,SERPINB5,SFN,SLC4A2,SLCO2B1,SLCO3A1,SOCS2,SPOCK2,SRC,SST,TBXA2R,TFF1,TGFBR2,TNFAIP8L1,TNFSF8,TP73,UGT1A3,UGT1A6,UGT1A8 (includes others)	944 (19)
RGS2	enzyme	0.001	CXCL12,EPN1,ERP29,ERRFI1,EVA1A,FABP2,FBLIM1,FXYD3,HADH,HEXB,IL18,MARCO,MKNK2,MRPL14,PDLIM2,PDLIM4,PLAT,PLVAP,PSTPIP1,RCAN1,RFLNB,SLC16A3,SLC7A8,SLCO4A1,SPP1,SREBF1,ST6GAL1,TMC3
IL4R	transmembrane receptor	0.00101	ACSL1,ARG1,CCL17,CCL22,CCR4,FCER1G,FXYD3,FXYD4,GCSAM,GP2,IL1B,IL2RA,IL31RA,IL6,MUC5B,NOS2,PPARGC1A,RETNLB	689 (15)
CLDN7	other	0.00103	ABLIM1,AGT,ALDH3A1,APOE,ARHGDIB,C1S,CCDC97,CEACAM5,CX3CL1,DENND5A,F5,FOLR3,HELZ2,LGALS3,LIMA1,MT2A,MUC13,NCOA7,NNMT,PANX2,PRKCZ,PRSS23,PRSS8,PSMG2,RRAS2,SDCBP2,SOSTDC1,SYTL2,TINAGL1,TPK1,TSPAN12,UBE2L6,ZCCHC14
NFKB1	transcription regulator	0.00109	A2M,ADORA1,ANKRD1,APOE,ARG1,BCL2L1,CCL17,CCL2,CCL22,CD3G,CD59,CD82,CD86,CHI3L1,CIITA,CSF2,CX3CL1,CXCL10,CXCL2,CXCR5,EBI3,EHF,ELF3,ENPP2,EPAS1,FABP6,FCGRT,GBP1,GNPAT,IFNGR2,IFNL1,IKBKE,IL10,IL17C,IL18,IL1B,IL1RN,IL2RA,IL6,KRT6B,LAMB3,LTC4S,MCL1,mir-208,mir-219,mir-29,MMP10,MMP3,NFATC1,NMI,NOD2,NOS2,PI3,PRKACA,PRKCD,PTAFR,PTPN6,RACK1,RGS1,SDC4,SP7,SPI1,SYTL1,TLR9,TRAF1,VCAM1	993 (14)
STAT1	transcription regulator	0.0011	A2M,ABCB9,AGT,ANGPT2,APOE,ARG1,BCL2L1,BCL6,C1QTNF7,C1R,C1S,CASP8,CBFA2T3,CCL2,CCR6,CCR7,CD274,CD86,CIITA,CSF2,CSF3R,CX3CL1,CX3CR1,CXCL10,CXCL2,DCSTAMP,DPP4,EIF2AK2,FCER1G,FURIN,GBP1,GBP2,GBP5,GREB1,HAVCR2,HERC6,HEY1,IDO1,IFNL1,IGF1,IL10,IL18,IL18BP,IL1B,IL1R1,IL31RA,IL6,IRF5,IRF8,JAKMIP3,MS4A3,NEURL3,NFE2,NLRC5,NOS2,NOX4,PARP9,PDCD1LG2,PHACTR1,PSME1,RORC,RSAD2,RUNX1,S100A10,SAA2,SERPINA3,SLAMF8,SLC51B,SLFN12L,SMAD2,SMAD3,SPRR1A,SREBF1,TFF1,TLR9,TNFSF13B,ULK1,USP18,XAF1,ZBP1	676 (14)
linoleic acid	chemical - endogenous mammalian	0.00112	CD36,CD47,CLU,CPT1A,CYP4F12,DGKZ,FABP1,G6PC,IL1B,IL6,LDLR,NEDD4L,NOS2,OLR1,PLIN4,PLIN5,RXRA,S100A8,S100A9,SULT2B1,TWIST1,VCAM1	1195 (19)
PTGER4	G-protein coupled receptor	0.00112	ADAMTS4,APOA5,AQP2,CCL2,CCNG2,CCR7,CD69,CXCL10,GBP2,GDNF,HAVCR2,HCAR2,HERC6,HGF,HIVEP3,IL10,IL18,IL1B,IL27,IL4I1,IL6,IRGM,ISG20,LPAR6,mir-10,NCF2,NOS2,OLR1,OSM,RASSF2,RSAD2,S100P,SLAMF1,SLAMF8,SLC13A3,SPP1,ST6GAL1,USP18,XAF1	855 (17)
Gnasas1	other	0.00113	AGXT,DAO,FAR2,mir-10,mir-122,mir-142,mir-194,mir-196,mir-21,mir-23,mir-25,mir-26,mir-30 (includes others),mir-8,NOS2,PEX11G
Hbb-b2	other	0.00113	C1QA,CCR2,CCR5,CIITA,CLEC7A,CXCL10,CXCR2,CXCR5,IL16,IL1B,IL2RB,ITGAM,NCF2,PRLR,SPI1,TFRC	411 (7)
Pam3-Cys	chemical toxicant	0.00113	CCL2,CD69,CD86,CXCL10,CXCL2,FPR1,IL10,IL1B,IL1RL1,IL1RN,IL2RA,IL6,MPO,NOS2,PLAT,POU2AF1	847 (11)
prednisolone	chemical drug	0.00113	ADORA2A,ALPP,APC,APOE,ARG1,ATG7,BCL2L1,CASP8,CCL2,CD86,CDK5,CDKN2A,CXCL10,CYP1A1,EIF4G1,ESR1,EVA1A,FKBP5,FMO2,GABRA6,HEY1,HSP90AA1,IGF1,IGF2BP3,IL10,IL19,IL1B,IL6,ISG20,ITGAM,LIMK2,LPO,MAP1LC3A,MAPK8,MB,MCL1,NFIL3,NME5,NMT2,NOXO1,NR1I3,NR3C1,PCK1,PIK3CG,PIK3R4,PLAT,RNF111,RNF7,SGK1,SOD3,SPON2,SPP1,SQSTM1,SRGN,TP73,UCP3,ULK1	818 (13)
ID2	transcription regulator	0.00115	AURKB,BATF,BCL2L1,BCL6,CBFA2T3,CCNG2,CCR1,CCR10,CCR5,CCR7,CCR8,CD79A,CDK4,CDKN2A,CSF2RB,CXCR5,DGKA,ETS2,FCER1G,G6PC3,GFI1,IFNGR2,IKZF3,IKZF4,IL10,IL2RB,IL6R,IRF5,IRF8,JDP2,KLF6,LAMA4,LMO2,MECOM,NFATC1,PAWR,PIK3C2B,PIK3IP1,PIK3R1,PTPN22,PTPN3,RAPGEF4,RPS6KA2,SELL,SLAMF1,SOX5,TNFSF14,TNFSF8,TRAF1,VCAM1,ZEB1	874 (15)
CREB3L1	transcription regulator	0.00116	AGR2,BGLAP,MATN1,NOS2,PAPSS2,RETNLB,SLC1A4,SPP1,TFF3
CD3	complex	0.00117	ACP3,ACTG2,AHCYL1,ALAS1,ANG,ARHGDIB,BATF,BCL2L1,BCL6,BZW1,C1R,CASP8,CCL1,CCL17,CCL22,CCR1,CCR2,CCR4,CCR5,CCR6,CD2,CD226,CD27,CD274,CD28,CD3E,CD4,CD53,CD69,CD86,CDK4,CLEC2A,COPB2,CS,CSF2,CXCL10,DEFA1 (includes others),DNASE1L2,DPP4,DUSP2,DYRK1A,EBI3,ELF5,ETS1,ETS2,FCER1G,FMO3,FUT7,FYB1,FYN,GBP1,GFI1,GZMA,HIVEP3,HSP90AA1,ICAM2,ICOS,ID3,IGF1,IGFBP6,IGLL1/IGLL5,IL10,IL16,IL1B,IL1R1,IL2RA,IL2RB,IL32,IL4I1,IL6,IRF8,ITCH,JAK1,KCNN4,KDELR2,LCK,LCP1,LEF1,LNPEP,LSP1,LTBP1,MACROH2A1,MMRN1,MSLN,MST1,MT1G,MT1H,MTA2,NFATC1,NIT1,NLRP1,NOS2,P2RX1,PCNA,PDE4B,PDE4D,PLEC,PLEK,PRKACA,PTPN22,PTPN7,RAC2,RHOH,RORC,RXRA,RYK,SEC14L1,SELPLG,SH2D2A,SLPI,SOCS2,SRGN,SRPRB,STOM,STX6,SYNPO,TCF7,TFEC,TFRC,TNFSF18,TNFSF4,TP73,TRAF1,TRIM24,TXNRD1,UBE2L6,VDAC3,XAF1,XCL1	668 (17)
PAX5-ELN	fusion gene/product	0.00118	ASB10,CD180,CD248,CEBPE,EPAS1,GIMAP1-GIMAP5,IGSF10,IL2RA,IL2RB,LPXN,MUC13,PRLR,PTGS1,RAPGEF3,TREM1
cigarette smoke	chemical toxicant	0.0012	ALDH3A1,BCL2L1,CCL2,CDC25C,CDKN2A,CLEC5A,CSF2,CXCL10,CXCL2,CYP1A1,DFFB,DNAJB2,EMCN,EPAS1,GPX2,GSTA3,GSTM5,GSTP1,HSP90AA1,IGF1,IL10,IL1B,IL6,JAK1,KL,MAP1LC3A,mir-10,mir-122,mir-135,mir-140,mir-192,mir-26,mir-30 (includes others),MMP3,NOS2,NOX4,OGG1,P2RX1,P2RX7,P2RY13,P2RY6,POU2AF1,PRKCZ,PTPRB,RAPGEF3,RUNX3,SERPINA3,SLC1A4,SOCS2,SOD3,SQSTM1,SREBF1,TREM2,TSC2,TXNRD1,UGT1A3,UGT1A6,XBP1,XPC	1003 (19)
bile acid	chemical - endogenous mammalian	0.0012	ABCB11,APOA5,BCL2L1,FABP6,FGF19,FMO3,HDC,HNF4A,NR0B2,NR1H4,SLC10A1,SPINT1,UCP3	865 (19)
UCHL1	peptidase	0.00123	BACH2,BCL2L1,FCRL1,GIT2,GPX4,HDAC9,HERC6,HNRNPLL,ITPRIP,KLHL23/PHOSPHO2-KLHL23,LDLR,LPIN1,LPP,PDIA2,PFKM,PIK3CG,PRSS23,PSME1,SH2D4A,SH3D19,SMAD2,TACSTD2,TRIM2
Histone h3	group	0.00124	ABCB11,ACKR3,ADAM10,ADD3,ANK1,BBC3,BGLAP,CCL2,CCNA2,CD1D,CD69,CDK14,CDK4,CDKN2A,CGA,CIITA,CLPS,CSF1R,CXCL10,CYP19A1,DAB2IP,DIO1,DUSP2,EPHB3,ERMAP,ESR1,EVX1,FKBP5,GAS2,GCNT4,GFI1,GKAP1,GRIK5,HBB,HBE1,HIVEP3,HNF4A,HOXA10,HOXA5,HOXB5,HPSE,HSPB3,ICAM3,IGF1,IKZF4,IL10,IL1B,IL2RA,IL6,IL6R,ING5,KL,LARP1B,LORICRIN,MAD1L1,MIR29B2CHG,MITF,MPL,MT1G,MTUS1,NANOG,NODAL,NOS2,OSGIN1,PALLD,PCNA,PITX2,PNLIPRP2,PPARGC1A,PRDM1,PRLR,PSG5,RARA,RASSF1,RCAN1,RETN,RGS10,RSAD2,RUNX1T1,S100A8,S100A9,SCNN1A,SELL,SFTPA1,SGK1,SPHK1,SPP1,SREBF1,STOM,SYPL2,TACC2,TBATA,TFF1,TGFBR2,TPM3,USP18,WDR1,XBP1,ZDHHC11,ZEB1	1043 (22)
ATF3	transcription regulator	0.00124	AURKB,BBC3,BHLHA15,CD69,CD82,CDK4,CGA,CX3CL1,EPHA1,FBP1,G6PC,GBP2,GSN,IL1B,IL6,LDLR,MMP3,MT2A,NFKBIZ,NOS2,PCK1,RSAD2,SERPINB5,SLC11A1,SLC15A3,SPRR1A,SRI,TP73,XBP1	972 (15)
NR1I2	ligand-dependent nuclear receptor	0.00128	ABCB9,ABCC2,ADH1C,ALAS1,ALDH1A1,ANG,CD36,CES2,CPOX,CPT1A,CYP1A1,CYP27A1,CYP2C19,FABP1,FGF19,GSTA1,GSTM5,GSTP1,GUSB,HBE1,HMGCS2,HNF4A,IGF1,IL10,IL2RA,IL6,LTBP1,MGP,MGST1,NAT8,NAT8B,NR0B2,NR1H4,NR1I2,NR1I3,PAPSS2,S100A8,SREBF1,SULT2A1,UGT1A3,UGT1A6	1398 (22)
DICER1	enzyme	0.00128	AGRP,ANGPT2,APOD,CCR2,CD226,CD86,CDKN2A,CELF2,CGA,COL18A1,CRYM,CXCL10,DLG4,ENTPD1,EYA1,FCGR2A,GNG2,HOXB2,ID3,IGF2BP3,IL10,IL1B,IL27,IL2RA,IRF8,ITGAV,KLF1,KLRG1,KRAS,LCP1,MAG,mir-10,mir-122,mir-126,mir-138,mir-142,mir-143,mir-145,mir-154,mir-182,mir-192,mir-194,mir-196,mir-21,mir-23,mir-25,mir-26,mir-29,mir-30 (includes others),mir-515,mir-8,mir-9,MITF,MT2A,MYH7,NFATC1,PIK3CG,PITX2,PMP22,PRKCD,RBM38,RUNX1,SEMA3C,SPI1,SPN,SYNPO,TEK	1093 (25)
MAP3K8	kinase	0.00128	ACP3,ADORA3,APOE,ARG1,BNIP5,CASP8,CCR1,CCR2,CCR5,CIITA,CSF2,CXCL2,DOK2,GFI1,GPR146,HP,HTRA4,IER5,IL10,IL18,IL1B,IL4I1,IL6,INHBA,IRGM,KDM4A,LAD1,MARCO,mir-21,MMP3,NFAM1,PLAT,RCSD1,RGS3,SENP7,SH3D21,SLA,SLCO4A1,SLFN12L	815 (13)
estrogen receptor	group	0.00128	ABCG1,ANXA9,CALD1,CD59,CDH10,CDH16,CDH5,CDH9,CLDN4,CNKSR1,CNNM1,COL4A1,COL7A1,CXCL12,CYP1A1,DSC2,DSP,EREG,ETS1,F12,FGF1,FGFR4,GJB3,GP9,GREB1,HOTAIR,HSP90AA1,ICAM2,ICAM3,IGF1,IGF2BP3,IL6,KRT15,KRT7,KRT8,LDLR,MAP1B,mir-21,mir-23,mir-26,mir-8,NCAM2,NEDD9,PCDH20,PDZK1,PRLR,SELL,SMAD3,SYNPO,TFF1,TFF3,TGFBR2,TIMP3,WNT5B,XBP1,ZEB1	1165 (21)
NR5A2	ligand-dependent nuclear receptor	0.00129	ABCB11,ABCC2,C3AR1,C5AR1,CPA1,CPA2,CXCL10,CYP19A1,CYP27A1,FABP6,FGF19,GATM,GPT2,HNF1A,HNF4A,HP,IL1B,IL1RN,IL24,IL6,KISS1,LDLR,mir-8,NR0B2,NR1H4,NR1I2,NR5A2,SLC10A1,SLC10A2,TDGF1	1024 (19)
TRAF3IP2	other	0.00137	AGT,CCL24,CCR2,COL3A1,CSF2,CX3CL1,CXCL10,CXCL2,GFI1,IL11RA,IL18,IL19,IL1B,IL6,MMP10,MMP3,NFKBIZ,NOS2,S100A8,TP63,VCAM1,ZC3H12A	646 (12)
NOS2	enzyme	0.00138	ALDH3A1,AQP2,CAV3,CCL2,CD3E,CD53,CD86,CHI3L1,CLEC4D,COL4A1,COX6A2,CSF3R,CXCL2,DLG4,G6PC,GDNF,GPD1,GPT,IL10,IL1B,IL1RN,IL32,IL6,ITIH4,KLF6,KRT4,LCK,LGALS3BP,LORICRIN,MAPK8,MB,MYH7,NOS2,NRTN,PCNA,PIGR,PPARGC1A,PTGS1,S100A8,SERPINA3,SLFN12L,TCAP,TNFSF13B,TNNC1,TNNI3,TYROBP	802 (13)
GATA3	transcription regulator	0.00139	ASPRV1,BATF,BCL2L1,CCR1,CCR2,CCR4,CCR5,CCR8,CD3D,CD3E,CD4,CPA3,CSF1R,CST6,CYP19A1,ERG,ESR1,ETS1,EVPL,GFI1B,GREB1,GRHL3,GZMA,ICOS,IL10,IL1RL1,IL24,IL2RA,IL2RB,IL6,ITGAE,KRT17,LORICRIN,LOX,NFIL3,NKG7,NR5A2,PCNA,PTGS1,RCAN1,RUNX1,RUNX3,S100A8,S100A9,SELPLG,SLPI,SPI1,SPIB,SPRR1A,TEK,TFF1,TJP2,VCAM1,VSIR,XBP1,ZEB2,ZFPM1	1003 (21)
CXCR2	G-protein coupled receptor	0.0014	BCL2L1,CCL22,CXCL10,CXCL2,GPT,IFRD1,IL10,IL6,MUC5B,NOS2	573 (13)
dimethyl sulfoxide	chemical drug	0.00141	ABCC2,BGLAP,C1QTNF3,CEBPE,CXCR5,CYP1A1,FECH,FXN,HEBP1,IL1B,ITGAM,ITGB2,KLF1,LOXL4,MEFV,MYH7,MYL4,NR2F2,NUPR1,P2RY11,PBXIP1,PTGS1,PTK2B,SGMS2,SLC11A2,SLC8A3,SP7,SPI1,SQSTM1,SRC,TFRC,TNNC1,UBE2L6,VCAM1	1020 (18)
STK3	kinase	0.00141	GPT,IL6,PDPN,SFTPA1,SFTPC,SFTPD,SPP1,WWTR1	179 (4)
GLI1	transcription regulator	0.00145	BCL2L1,CLU,COMMD3-BMI1,ELAVL2,FGF1,FOXL1,GAST,GMFG,HHIP,HOXA5,HPSE,IGF1,IGFBP6,IL1R2,IL2RA,IL6,KRT15,LMNA,MIA2,NANOG,NDRG2,NIPAL2,NR2F2,NREP,PAPSS2,PAX2,PDZRN3,PLPP2,PTCH2,RAB34,REG4,RGS10,RHOB,RPS6KA1,RRAS2,RXRA,S100A9,SOX5,SP7,SPP1,SYNE1,TFF1,TIMP3,TMEM100,TMEM79,TNFSF13B,ULK1,UPF3A,VIL1,WNT2B	878 (13)
TCF7	transcription regulator	0.00147	BCL6,CD3G,CD4,HAVCR2,HNF4A,LAT,LCK,mir-128,PRDM1,RARA,RORC,SPI1,SPP1,SRPK1,TCF7,TRAK1	528 (11)
HDAC1	transcription regulator	0.00148	AMPD3,ANGPT2,ATG7,BBC3,BCL6,CAVIN2,CCNA2,CCR8,CD1D,CD27,CD34,CD4,CDC25C,CDKN2A,CDT1,COMMD3-BMI1,CSF1R,CTSK,DAB2IP,ESR1,FABP1,FABP2,FAM107A,GAST,GSTP1,HBE1,IL10,IL24,IL6,ITGB4,KRT15,LAT,LMO2,MAD1L1,mir-182,MT1G,MTA3,MYH7,NFATC1,NOS2,PAX2,PCK1,PFKFB3,PPARGC1A,PRIM2,PTPN6,RECK,RGS10,RHOB,RORC,S100A9,SATB1,SGK1,SPP1,SQSTM1,SREBF1,TGFBR2,TNNI2,TP73,TPD52,UCP3,VHL	1032 (20)
SREBF1	transcription regulator	0.00149	ACSL1,ACSL5,ADGRG1,ADH1C,AGMAT,ALDOA,APOA2,APOA5,APOC3,BCL2L1,BGLAP,C5AR1,CAPZB,CCL17,CDK4,CXADR,CXCL10,ELOVL7,ETHE1,FABP6,FABP7,FDFT1,G6PC,GPNMB,HK2,HNF4A,IL10,IL1B,IL1R2,IL6,LDLR,LGALS3,LPIN1,LSS,MAT1A,NCF2,NFIL3,NOS2,NR0B2,NR1H3,NUPR1,PCK1,PCK2,PLA2G3,PMP22,PNPLA3,RBP1,RETN,RETREG1,RNF14,S100A13,SELENOP,SERPINA3,SREBF1,STARD4,THRSP,TNNI2,UCP3	665 (18)
NFKBIA	transcription regulator	0.00149	A2M,ACKR3,ADGRE5,AGTR1,AMPD3,ANKRD1,ATP11A,ATP6V1B1,AURKB,BCL2L1,BPIFA1,CASP8,CCL2,CCNA2,CCR1,CD69,CD82,CD86,CHI3L1,CHI3L2,CLU,COL3A1,CRYAB,CSF2,CTSF,CTSZ,CX3CL1,CXCL10,CXCL12,CXCL2,DCN,ENPP2,EREG,FCGRT,FGFR4,FHL2,GBP2,GSTM5,HAS1,HEY1,HK2,HMGA1,HOXA10,HOXB2,HOXB5,HOXD3,HPSE,IGFBP6,IL10,IL1B,IL1RN,IL2RA,IL6,ITGAV,JDP2,KCNN4,KRT8,LIMA1,LITAF,MGP,mir-21,MMP3,NDRG2,NLRP12,NOD2,NOS2,NR1I3,PCNA,PICALM,PIK3R1,PLAT,PPP3CB,RASA3,RBP1,RCAN1,RGS3,RNF19A,S100A8,S100A9,SDC4,SEMA3C,SFTPA1,SGK1,SOD3,TFRC,TGFB1I1,TIMP3,TNFSF14,TOLLIP,TRAF1,TWIST1,VCAM1,XRCC5	957 (16)
SELPLG	other	0.00155	APOL3,BTLA,CCL2,CCR4,CXCL2,HAVCR2,HCAR3,IDO1,IGF1,IL10,IL1B,IL1R2,ITGAM,LAG3,PRKCD	1070 (18)
TG	other	0.00162	ANGPT2,CGA,CPT1A,DIO1,IL10,IL18,IL1R2,KLF1,KRT15,NFE2,PDK4,THRSP	345 (7)
NLRC4	other	0.00164	CD86,CXCL2,GPR132,IL18,IL1B,NLRC4,NOS2	510 (12)
MMP8	peptidase	0.00164	CXCL10,HGF,IL10,IL6,mir-21,NR3C1,S100A8	743 (16)
palmitoleic acid	chemical - endogenous mammalian	0.00164	CXCL2,IL10,IL6,MITF,MPO,NOS2,VCAM1	886 (13)
N-cor	group	0.00165	ACSL1,C1QA,CCR1,CD36,CIDEC,CXCL10,CXCL2,ESR1,GAST,GSTP1,HEBP1,IGF1,IL1B,LHPP,MBNL1,MGA,NFATC1,OLR1,PCK1,PLA2G3,PLIN1,RHOB,SGK1,SREBF1,TBX4,USP18,WIPF1,XYLT1	1128 (21)
ciprofibrate	chemical drug	0.00165	A1CF,ABCB11,ACOT2,APCS,CD36,CPOX,CRAT,CXCL12,CYP27A1,CYP4F12,DIO1,DPP4,ETS2,FGA,G6PC,GNMT,GSTP1,HPD,IGF1,ITLN1,KRT8,LGALS3BP,LHPP,NR1H3,PAH,PALMD,PDK4,PDZK1,QPCT,SELENBP1,SLC10A1,SLC10A2,SLC37A4,SLCO2B1,SQSTM1,SULT2A1,TM4SF4	1234 (22)
Brd4	kinase	0.00166	APCS,BLNK,C1R,CCR2,CCR5,COL3A1,COL4A1,COL6A3,HGF,IL6,LCK,LEFTY1,LGALS3,LOX,MKNK2,NEK6,NFE2,PLAT,RASSF2,SPON2,TLR6,TNFSF8
ursodeoxycholic acid	chemical - endogenous mammalian	0.00168	ABCB11,ABCC2,BCL2L1,COL4A1,CREBZF,CXCL10,CYP1A1,CYP27A1,CYP2C19,DLC1,ELF3,GPT,LGALS3,MAFG,NOS2,PRKCZ,SLC10A2,SPP1,SREBF1,UGT2B17	1202 (25)
PDK2	kinase	0.00174	ARG1,IL10,IL1B,IL6,IRF8,NOS2
polymyxin B	biologic drug	0.00174	HGF,IL10,IL1B,IL6,LDLR,VCAM1	977 (12)
diphtheria toxin	chemical - endogenous non-mammalian	0.00179	ACYP1,ADAM19,AGMO,AK3,ALOX5AP,ANO6,C1QA,CAST,CCL22,CCR2,CD274,CFH,CLEC4A,CLEC4C,COL3A1,GPR183,HHEX,IKZF1,IL1R2,LSP1,MRPL20,NFATC1,NLRC5,NLRP3,PFKFB3,PIK3R1,RASSF5,RBP2,S100A10,TNNI2,TRPM2
ciglitazone	chemical drug	0.00179	ABCG1,AGT,APOE,BCL2L1,CCL2,CD36,CIITA,DGKA,ESR1,GPD1,GSN,HGF,IL10,IL6,MITF,MPO,NOS2,NOX4,OLR1,SFTPA1,SULT2B1,TBXA2R,VCAM1	778 (15)
DHX9	enzyme	0.00181	APOE,CDKN2A,CXCL10,IL18,IL6,NOS2,SST,TGFBR2,XAF1	705 (16)
WWOX	enzyme	0.00181	BBC3,BCL2L1,BGLAP,ESR1,HAS1,IL6,SP7,TP73,TRIM2	655 (8)
KDM1A	enzyme	0.00184	ACP1,ACSM1,AGT,APC,ARHGDIB,BRDT,C1orf116,CAD,CCNA2,CIITA,CLDN12,CREBZF,CRYM,CSGALNACT1,CXADR,CXCL10,DAPP1,DDR2,E2F8,EIF2AK2,ELF5,ELOVL7,GFI1B,GNMT,GREB1,HBB,HBE1,IKZF3,IRAK3,KCNAB2,KRT8,LCK,LCP1,LEFTY1,PHLDB2,PTPRB,RARG,RASGRP3,RETN,SELENOP,SLC50A1,SOCS2,SREBF1,ST6GALNAC1,SYBU,SYNPO,TFF2,TMCC3,WWTR1	892 (15)
FLT3LG	cytokine	0.00185	ADGRE5,CCR5,CCR7,CD3D,CD3G,CD79A,CD86,CXCL12,CXCL2,HBE1,IL10,IL1B,IL1RL1,IL2RA,IL2RB,ITGAM,MCL1,MPO,SCNN1A,SPI1,SPN	697 (18)
TET2	enzyme	0.00188	AFF3,APOBEC1,APOBR,AQP8,ASPA,C5AR1,CLEC4D,CPN1,CSF1R,CYP2S1,DDB1,FCN1,FXYD4,GRAP2,HOXA4,IL1B,IL1R1,IL6,ITGB2,JAML,KCNE3,MTSS1,MYH7,NFE2,RAB44,RGS1,RNF144A,RPS6KA2,RSAD2,RUNX1,S100A8,SEC14L1,SLC26A9,SPINT1,TNFSF14,XYLT1
PROC	peptidase	0.00189	AGT,ANGPT2,CCL2,CLU,CXCL2,CXCL5,F2,F5,IL1B,IL6,MPO,NOS2,PCNA,PLA2G2A,TEK,VCAM1	882 (13)
TREM1	transmembrane receptor	0.00191	ABL2,ACKR3,ACSL3,ASPH,CCL17,CCR7,CD274,CD86,CSF2,CXCL10,CXCL2,CXCL5,DCSTAMP,DTL,EBI3,ELOVL7,ETS2,FFAR2,HAS1,HSD3B7,HTRA4,IDO1,IL10,IL1B,IL1R1,IL1RL1,IL6,IL6R,INHBA,LY9,MAD1L1,MMP10,MT1M,NEDD4L,NOD2,OAZ2,OSGIN1,PGLYRP1,PLEKHF2,RCAN1,RGS1,RIN2,SLCO4A1,SPP1,STARD4,TNFSF14,YRDC	966 (15)
Nfat (family)	group	0.00193	ACP5,CALD1,CCL2,CSF2,CTSK,CX3CL1,DHRS9,DLG4,HAVCR2,IL10,KIF13A,KLF6,LAG3,MB,NCOA7,NOX4,PDCD1LG2,PLPP1,RCAN1,RGS3,SDC4,SMAD2,SPARCL1,TCF7,TNFSF14,TNNI3,TRAF1,VCAM1	761 (18)
phytohemagglutinin	chemical drug	0.00199	ADORA3,AGT,CCL1,CCL2,CCR2,CCR7,CD3D,CD46,CD47,CD69,CDK4,CHML,COL18A1,CPM,CTSG,CXCL10,CXCL12,DEFA1 (includes others),DNAJB2,ENPEP,ERF,FGR,GAB2,GGT1,GJA4,GPD1,GPR55,GRIK2,HSP90AA1,IFNGR2,IKZF3,IL10,IL1B,IL1R2,IL24,IL2RA,IL6,ITIH4,KCNMB1,KCNN4,LBP,LCAT,MAP1B,MASP1,MBP,PCNA,PDE1B,PLCG1,PRLR,PSMA1,PTPN22,PTPN3,PWP1,RCC1,RXRA,SELENOP,SIRPG,SLC17A1,SPHK1,SPP1,STAT5A,TIMP3,TRAF1,VGLL4,VPS41,XBP1,XCL1	816 (16)
pirinixic acid	chemical toxicant	0.00199	AADAC,ACAA2,ACMSD,ACOT2,ACSL1,ACSL5,ADH1C,ALAS1,ALDH3A1,APCS,APOA2,APOA5,APOE,AQP9,ATP11A,CCL2,CCNA2,CCT6A,CD36,CD5L,CDK4,CDKN2A,CFH,CGA,CGB3 (includes others),CIDEC,CLU,CPT1A,CXCL12,CYP1A1,CYP27A1,DECR2,DNAJB2,DPP4,ECH1,ECI1,ENTPD1,FABP1,FABP2,FBP1,FCER1G,FURIN,G6PC,GBE1,GLCE,GNB4,GPD1,HADH,HGF,HMGCS2,HNF4A,HSP90AA1,IL1B,IL1RN,IL6,IRF8,ITGAM,KLF11,KRT8,LAMB3,LDLR,LGALS3,LGALS4,MARK2,MCL1,mir-25,NOS2,NR1D1,NR1H3,NR2C1,PCK2,PCNA,PDK4,PLA2G2A,PLIN4,PLIN5,PPARGC1A,PSMA1,PSME1,PTAFR,RTN4,RXRA,SLC10A2,SLC25A32,SLC27A5,SREBF1,SULT2A1,TAF5,TBCA,UCHL5,UCP3,UGT1A8 (includes others),VCAM1	881 (17)
ADAM12	peptidase	0.00201	BGLAP,C1QTNF3,CCL24,COL6A3,COLEC10,CSF2,CX3CL1,DCN,HGF,IGFBP6,IL1RL1,ITGA7,KERA,LAMB3,LOXL4,MEP1A,MFAP5,MGP,MMP3,NID2,OLR1,SPARCL1	574 (7)
TFAP2C	transcription regulator	0.00201	DYRK2,ELF5,ESR1,F2R,GREB1,GSTA3,HOXA1,HOXA2,KRT8,LORICRIN,MBP,MT1H,MT2A,NANOG,PITX2,RARA,SEMA3B,SFTPD,SLC19A1,TACC1,TFF1,XBP1
COMMD3-BMI1	transcription regulator	0.00202	CDKN2A,HBB,HOXA1,HOXA10,HOXA2,HOXA3,HOXA4,HOXA5,HOXB3,HOXB5,IGF2BP3,IL6,LEF1,POU2AF1,VPREB1
RARA	ligand-dependent nuclear receptor	0.00206	ABCC2,ABLIM1,ADAM10,ADH1C,ALDH1A1,ANO10,APOC3,CCN6,CCNA2,CD53,CD93,CDX1,CEACAM5,CEBPE,CENPM,COBL,CPSF4L,CXCL5,CXCR5,CYP19A1,E2F8,F12,FAM186A,FGFR4,GREB1,HOXA1,HOXA10,HOXA2,HOXA3,HOXA4,HOXA5,IGFBP6,IL16,IL1R1,IL5RA,IL6,IL6R,KRT15,LGALS3BP,LMO3,MAP1B,MGP,mir-21,NANOG,NAV2,NCAPH,NEDD9,NR2C1,NTRK1,PCK1,PHF19,PHLDB1,PIK3CG,PITX2,RAP1A,RARA,RARG,RASGRP4,RBP1,RBP2,RGS3,RORC,RSAD2,RUNX1,SELL,SHANK2,SHROOM1,SLC10A1,SMAD3,SNORA72,SPP1,STRA6,TFF1,TNFAIP8L1,TP63,UBXN10,UCP3,XBP1	1114 (24)
PARP1	enzyme	0.0021	CD274,COL3A1,CSF2,CXCL10,CXCL12,CXCR2,ECE1,FKBP5,GBP2,HRH1,IGF1,IL10,IL18BP,IL1B,IL2RA,IL6,IRGM,KRAS,LGALS3BP,MITF,NAT1,NOS2,PLA1A,POU2F1,PRIM2,RAPGEF4,SH3BP2,SLC38A2,SOCS2,TLR1,TLR9,VCAM1	848 (15)
JUNB	transcription regulator	0.00213	AGTR1,APOC3,C3AR1,C5AR1,CCR4,CD274,CD82,CDKN2A,CGA,CLU,COL7A1,COMT,CSF2,CXCL2,CYP19A1,EEF2,EPAS1,GCM1,HK2,IL10,IL1B,IL1RL1,IL6,INHBA,ITGAV,ITGB4,KISS1,LAMB3,MMP10,MMP3,NCF2,PLIN1,SFTPD,SGK1,SST,TIMP3,UGT1A3,XBP1	858 (17)
RBPJ	transcription regulator	0.00213	CDKN2A,CPA1,CSF2,CTRB2,CXCL12,CYP19A1,ECT2,ETS1,FGF1,FGF11,GDNF,GNA12,HEY1,HGF,HOXD3,IGF1,IL10,IL18,IL1B,IL6,INHBA,IRF8,LEF1,LEFTY1,LFNG,MESP2,mir-143,mir-145,MMP3,NFATC1,NFATC3,PIK3CG,PRDM1,PRSS3,RORC,RUNX3,TDGF1,TFF1	1152 (24)
mir-223	microRNA	0.00213	AMPD3,APOBEC1,ASPRV1,C5AR1,CAMKK1,CD180,CD274,CD34,CD36,CD93,CTSG,EMP1,EYA1,GALC,GSTM5,HPGDS,IGF1,IL1B,IL1RN,IL6,INPP5J,LEF1,LMO2,MCTP2,MLKL,MUC13,NDRG2,NLRP3,PADI4,PGAP1,RASGRP4,S100A9,SLC11A2,SP3	388 (7)
CLDN6	other	0.0022	BRF1,CLDN11,CLDN14,CLDN4,CLDN5,CLDN8,ERN1,LORICRIN,PLEKHA6,SPRR1A,TGM3
SFN	other	0.0022	BCL6,DSC2,DSP,FKBP5,IL1R1,KRT8,NET1,PDK4,PKP3,SGK1,ZEB1	891 (12)
asoprisnil	chemical drug	0.0022	APOD,DPP4,HSD17B2,IGF1,IL2RB,LAMB3,MT1G,MT1H,PCNA,SFN,SGK1,TGFBR2,VNN1
ELF3	transcription regulator	0.00223	CSF2,EHF,ELF3,IL6,KRT4,KRT8,LYZ,MMP10,MMP3,NOS2,TGFBR2,TIMP3	683 (14)
SASH1	other	0.00224	ACP3,BBX,CXCL10,HDC,HELZ2,HHEX,IL18,IL6,INHBA,IRGM,ISG20,MARCO,NFKBIZ,NMI,PELI1,PLA1A,PLAT,RSAD2,SLCO3A1,SLFN12L,TNFSF8	364 (7)
LDL	complex	0.00226	ABCG1,AP1G1,APOE,BCL2L1,CASP8,CCL2,CCL8,CCR2,CCR7,CD36,CDH5,CDKN2A,CSF2,CTSK,CX3CR1,CXCL10,CXCL2,DUSP2,ECE1,ELF5,GJA5,GPR183,IDO1,IGF1,IL17RC,IL1B,IL1RN,IL6,IRAK3,ITGAV,LAMB3,LDLR,LIMS1,MCL1,MMP3,NLRP3,NOS2,NR0B2,NR1H3,OLR1,OSBPL6,PLAT,PTAFR,RANBP1,RARA,RCAN1,RNASEH1,S100A8,SIGLEC1,SIPA1,SMAD3,SPHK1,SQSTM1,SREBF1,TGFBR2,TNFAIP6,TNFAIP8L2,VCAM1,VNN1,XBP1	971 (12)
MYB	transcription regulator	0.00227	ACAP1,ATP2B1,BCL2L1,BLNK,CARNS1,CD34,CD4,COL4A1,COX6A2,CXCL12,CXCL2,ESAM,GFI1,GFI1B,GIMAP1-GIMAP5,GPR18,IGF1,IGLL1/IGLL5,IKBKE,IL2RA,IL6,ITGA2B,MAD1L1,MMP3,MTSS1,MZB1,NEDD9,NEURL3,NOD2,P2RY13,PCNA,PDE2A,PTPN22,RYK,SDC4,SLC11A2,SOCS2,SPHK1,SPP1,TFEC,TWIST1,VPREB1,ZC3H12A	823 (16)
C5	other	0.00231	BCL2L1,C5AR1,C5AR2,CXCL2,IL10,IL1B,IL6,ITGB2	665 (10)
SCARB1	transporter	0.00241	ABCG1,APOD,APOE,CCL2,CX3CL1,CXCL2,IL10,IL1B,IL1RN,IL6,LDLR,NLRP3,NOS2,SPP1,SREBF1,VCAM1	675 (17)
cytokine	group	0.00241	ADAMTS4,ADORA2A,ANG,BCL2L1,C5AR1,CCL2,CCL22,CCN3,CCR6,CCR7,CD27,CD4,CD69,CD86,CD93,CLU,CSF2,CX3CL1,IDO1,IL24,IL2RA,IL6,MAPK8,MMP3,NOS2,PCNA,PDCD1LG2,PLAT,PON1,RETN,S100A4,SAA2,SGK1,SOCS2,STAT5A,TEK,TNFAIP6,VCAM1	719 (12)
Tnf (family)	group	0.00242	BBC3,BCL2L1,C3AR1,CCL1,CCL2,CCL8,CCR5,CD4,CD72,CD86,CDK4,CIRBP,CLDN4,CXCL10,CXCL12,CYP1A1,EIF2AK2,ENPP2,GFI1,GJA5,HTR2A,IGF1,IKBKE,IL1B,IL1R1,IL6,INHBA,KL,LAD1,NOS2,NOX4,PCNA,SELL,SHBG,TNFSF13B,TRAF1,VCAM1	800 (17)
HRAS	enzyme	0.00243	A2M,ADGRE5,ALDH3A1,ANKRD1,AURKB,B3GNT5,B4GALT3,BCL2L1,BPIFB4,CALCRL,CALD1,CAV3,CCDC80,CCL27,CCNA2,CD69,CD81,CD96,CDK4,CDKN2A,CDON,CFH,CGA,CLCF1,CLU,COL18A1,COL3A1,COL4A1,COPB2,CPT1A,CSF2,CSTA,CTSZ,CXCL10,CXCL12,CXXC5,CYP1A1,DOK1,DOK2,DPP4,DTYMK,EIF4G3,ERP29,ETS1,F2R,F2RL2,FDFT1,FGFBP1,FNBP1L,FURIN,FUT7,GIMAP1,GJB3,GSN,GUSB,HDC,HEY1,HGF,HMGB1,HSP90AA1,IGLL1/IGLL5,IL1B,IL1RL1,IL24,IL6,IRAG2,ITGAE,ITGAM,ITGAV,ITGB4,KLF6,KRAS,LOXL1,LPP,LRR1,LSP1,LYZ,MAPK3,mir-10,mir-126,mir-138,mir-21,MMP3,MUC13,MYH10,MYL9,MYO1C,NID2,NOL3,NOS2,OSBP2,OSM,PAWR,PCK1,PCNA,PDIA5,PDLIM5,PIN1,PIP5K1A,POLR2G,PRKCD,PRR5,PRSS23,PRXL2A,PTGS1,PTPRE,RASA3,RECK,RGS12,RHOB,RPS3,RPS6KA2,RTN4,S100A4,SBF2,SCNN1A,SELPLG,SERPINA3,SLC1A7,SLN,SMAD3,SOCS2,SORBS1,SOX5,SP3,SPP1,SREBF1,TENM4,TGFB1I1,TIMP3,TINAGL1,TP63,TP73,TWIST1	886 (14)
CIP2A	other	0.00251	ACTG2,C4BPA,CALHM3,CRYAB,DCN,DSC2,EBI3,GPNMB,GPR183,HK2,LRP4,MFAP5,PDE2A,PDK4,PDLIM7,PRG4,PTPRB,S100A16,SLC16A3,ZDHHC11
POU2AF1	transcription regulator	0.00252	BCL6,BTLA,CCR5,CD69,CD79A,CD79B,CD86,CXCR5,ID3,KCNN4,LCK,MS4A6A,PLCG1,PRDM1,RBP1,S100A10,SPIB,SPP1	630 (14)
TP63	transcription regulator	0.00254	ADA2,AGR2,APC,APOBEC1,ARG1,ATG7,BBC3,BCL2L1,CAD,CAST,CAVIN2,CCAT1,CCNA2,CD82,CDC25C,CDKN2A,COL4A1,CSTA,CXCL17,DDAH1,DOK1,DST,ECM1,EDN2,EFNA4,EMP1,EPHA2,F2R,GCNT3,GFI1,GLB1L2,GPNMB,GPX2,GRHL3,HK2,ID3,IFT22,IGFBP6,IKBKE,IL17D,IL1B,IL6,INHBA,IRF5,ITGA7,ITGB4,KLF6,KRT1,KRT6B,KRT7,LAMB3,LIMK2,LORICRIN,MAPK8,mir-515,mir-8,MMP10,MPZL2,NALCN,NANOG,NEIL2,PCNA,PI3,PPP2CA,PRKCZ,RAC2,RASA3,RCC1,RUNX1,S100A2,S100A4,S100A8,SERPINB5,SFN,SMAD2,SMAD3,ST8SIA6,STX6,TFF2,TGFBR2,TIMP3,TINAGL1,TNS4,TP63,TP73,TRAF1,TSC2,TWIST1,UGT1A8 (includes others),ULK1,UPK1A,UPK1B,UPK2,VIL1,VILL,WWTR1,XPC,ZEB1,ZEB2	1011 (20)
CXCL8	cytokine	0.00256	ACKR3,BCL2L1,CD69,CEACAM8,COL18A1,CR1,CXCL2,CXCR2,CYP19A1,HABP2,HAS1,IFNL1,IFRD1,IL1B,IL2RA,ITGAM,ITGB2,LGALS3,NANOG,NR3C1,SELL,SREBF1,VCAM1	1115 (16)
USF1	transcription regulator	0.00256	ACP5,AGT,APOA2,APOA5,CAD,CCNG2,CD2,CDK4,CHI3L1,CIITA,CPT1A,CYP19A1,G6PC,GHRL,HGF,LDLR,PCK1,PIGR,RORC,SHBG,SLC19A1,SPP1,SYNPO
PPP3CA	phosphatase	0.00256	CD2,CD82,CDK4,CGA,CPT1A,CRYAB,FXYD1,GSTP1,KRT8,LCAT,LITAF,LORICRIN,MGST1,NFATC1,NFATC3,PDPN,PMP22,POU2AF1,RCAN1,S100A4,S100B,SDC4,SPP1	706 (14)
fingolimod	chemical drug	0.00256	BCL2L1,CCL1,CCL17,CCL2,CCR2,CCR7,CD274,CD36,CD69,CD86,CDK4,COL3A1,CSF2,CXCL10,CXCL2,GDNF,IL10,IL1B,IL6,MBP,MITF,NOS2,SPHK1	927 (19)
LY294002	chemical - kinase inhibitor	0.00257	ACKR3,ADH1C,AGL,AKR1C1/AKR1C2,ALOX5AP,ANGPT2,APOE,ATP2B1,BBC3,BCL2L1,BCL6,BMI1,CCL2,CCL8,CCNA2,CCR1,CCR2,CD274,CD2AP,CD36,CD69,CD86,CDK4,CDKN2A,CHML,CLDN4,CPA2,CSF2,CUBN,CXCL10,CXCL2,CXCL5,CYP19A1,DLG2,EMILIN1,ENTPD1,EPAS1,EREG,ESR1,ETS1,ETS2,F2R,FDFT1,FER,FRK,GBP1,GPD1,GPR183,GRB10,GSTP1,GUCY2C,HAVCR2,HEXIM1,HGF,HOXD4,IGF1,IL10,IL19,IL1B,IL1R2,IL1RN,IL32,IL6,ISG20,ITGA2B,ITGAM,ITGAV,KRAS,LAMB3,LMNA,MCL1,mir-21,MITF,MT2A,NANOG,NDC80,NFATC3,NOS2,OPRPN,P2RY6,PCNA,PDE4B,PIK3R1,PLA2G2A,RAP1A,RASSF2,RCC1,RGS1,RORC,SATB1,SEMA3C,SFN,SGK1,SLA,SOCS2,SPN,SPP1,SREBF1,SULT1C2,TNFSF8,TP63,TREM1,UBE2C,UPK2,VCAM1,ZEB1,ZNF137P	922 (14)
MLYCD	enzyme	0.00263	ACOT2,CD36,PDK4,UCP3
pubchem compound 11483544	chemical reagent	0.00263	IL1B,IL6,NOS2,TNFSF13B	413 (7)
roflumilast	chemical drug	0.00263	CXCL2,IL1B,NOS2,PDE4B	740 (13)
SIRT1	transcription regulator	0.00267	ABCC2,ABCG1,ACAP1,ADAR,AGT,ARG1,ATF7,AURKB,BBC3,BCL2L1,CCNG2,CD36,CD72,CD79B,CD81,CDKN2A,CMIP,CNTN6,CPA1,CPT1A,CYP19A1,CYP1A1,DDB1,EBI3,EPAS1,ESR1,EVPL,FCMR,G6PC,GSTA3,HELZ2,HGF,HIVEP3,HK2,HOXA5,IGF1,IL10,IL1B,IL27,IL6,IRGM,KDM2B,LAMA4,LAPTM5,LCK,LDLR,LGALS3,LGALS3BP,MADD,MCL1,MGAT1,MGAT2,MMP3,NANOG,NAT1,NCAM2,NECTIN4,NEDD4L,NKG7,NLGN2,NLRC5,NOS2,NR1D1,NR1H4,P3H3,PCK1,PCK2,PDK4,PLEKHA6,PNPLA3,PPARGC1A,RSAD2,SCNN1A,SHANK2,SLC27A5,SLC43A3,SOD3,SREBF1,SYNPO,TACSTD2,TBC1D10C,TIMP3,TMPRSS4,TP73,USP18,XPC,ZEB1	1307 (25)
AHR	ligand-dependent nuclear receptor	0.00269	A2M,ADAM19,ADGRE1,AFMID,ALB,ALDH3A1,ATP2B1,CASP8,CCL1,CCNA2,CCNG2,CD36,CDC25C,CDK4,CDKN2A,CERS2,CERS3,COL3A1,COL4A1,COL6A3,COLQ,CXCL10,CYP19A1,CYP1A1,CYP2S1,DCN,DIO1,E2F8,EMILIN1,ENPEP,ENTPD1,EPB41L5,ESR1,FMO2,FMO3,GHITM,GSTA1,GSTM5,HDAC9,HK2,HP,HSP90AA1,IDO1,IDO2,IKZF3,IL10,IL1B,IL6,ITGA7,ITGAM,LBP,LDHA,LTBP1,LTC4S,MT2A,MYH7,NEDD9,NID2,NMT2,NNMT,NOS2,NXPE2,OLFML1,PCK1,PDE4B,PLAT,PMP22,RBP1,RORC,SLC1A4,SPP1,SREBF1,TFF1,TFF3,TGFBR2,TIMP3,TNFAIP8L1,TOLLIP,TP73,UGT1A6,UGT1A8 (includes others)	1021 (19)
DMD	other	0.00271	ANKRD1,ARPP21,BLNK,CAMTA1,CAPN3,CCT6A,CENPM,CFL2,CHRNE,CKMT2,CNKSR1,COL3A1,CSRNP3,CYFIP2,DGKZ,GATM,GJA5,GPD1,IGF1,KCNN3,KPNA6,LDB3,LGALS8,LPIN1,LYZ,MAP3K9,MPEG1,MYH7,MYL4,MYOZ1,NDRG2,OPN3,PADI2,PDK4,PFKM,PPARGC1A,RAP1GAP2,RCSD1,RIPOR2,RNF14,S100A10,SELENOP,SLN,TCAP,TNRC6B,TP53BP1,TPM3,TRIM44,TTC7B,WFDC1
Lymphotoxin	complex	0.00273	CCL2,CSF2,CXCL10,IL1B,IL6,MMP3,POU2AF1,TIMD4,VCAM1	697 (10)
dorsomorphin	chemical - kinase inhibitor	0.00277	AGRP,ARG1,BMPR1B,CD274,CPA1,CXXC5,FABP1,G6PC,IL6,MUC5B,NOS2,NR0B2,PCK1,PDCD1LG2,PNPLA3,SELENOP,SREBF1	948 (19)
BCR (complex)	complex	0.00277	BCL2L1,BCL6,CCNA2,CCNG2,CCR6,CCR7,CD27,CD69,CD86,CDK4,CDKN2A,CXCR5,FCMR,GBP2,IL10,IL24,IL2RA,IL2RB,IL6,JAK1,KCNN4,LCK,MCL1,mir-8,MS4A6A,POU2AF1,PRDM1,PTAFR,PTPN22,S100A10,SELL,TLR9,TNFSF8,XBP1	963 (21)
THRA	ligand-dependent nuclear receptor	0.00277	ALPI,APOA5,CCL17,CCL2,CDX1,CGA,CIRBP,CPT1A,CSF2,CTSH,CXCL10,CXCL2,DIO1,DOCK9,FURIN,IGF1,IL6,INHBA,LDLR,MBP,MC4R,mir-21,MYH7,NCOA4,NRGN,NTRK1,PCK1,PCP2,PTAFR,RCAN2,SLC6A12,SREBF1,THRSP,TREM1	1012 (20)
SAMSN1	other	0.00281	BATF,BBX,CXCL10,CXCL2,HDC,HELZ2,IL18,IL6,INHBA,IRGM,ISG20,LZTFL1,MARCO,NFKBIZ,NMI,PELI1,PLA1A,PLAT,RSAD2,SLCO3A1,SLFN12L,STAT5A,TNFSF8,XBP1,ZC3H12A	452 (7)
POU2F2	transcription regulator	0.00281	BBC3,BCL6,BTLA,CCDC28B,CCR5,CD22,CD69,CD79B,CXCR5,DHRS9,FCRL1,FRMD4A,GATM,GPR183,IL10,IL5RA,KCNN4,KLF1,LCK,NOS2,PFKFB3,PFKFB4,SPI1,SPP1,XBP1	540 (12)
trans-hydroxytamoxifen	chemical drug	0.00284	ACVR1,ALDH4A1,ANGPT2,AP1G1,APOE,ARHGAP24,BCAS1,BLNK,CCN5,CCNA2,CHI3L1,CLU,CTSH,CXCL12,DBN1,DCN,ECH1,ENC1,GREB1,GSTP1,IL1R1,INPP5J,KLF6,KRT7,LDHA,LITAF,LMNA,LOX,LOXL4,MB,NFRKB,NR2F2,PDZK1,PRSS23,RAB30,RUNX1,SELENBP1,SMAD3,SNCG,SST,TFF1,TGFBR2,XBP1	788 (12)
Hnf3	group	0.00285	ALDOB,AMBP,ERCC8,HNF1A,PCK1,PCK2,TTR
PIAS4	transcription regulator	0.00285	ALB,CXCL2,FABP1,IL1B,LEF1,PDK4,VHL	611 (8)
CSF3R	transmembrane receptor	0.00285	CEBPE,CSF3R,CXCL12,GFI1,ITGAM,LYZ,MPO
2'3'-cyclic guanosine monophosphate-adenosine monophosphate	chemical - endogenous mammalian	0.00285	AIM2,CD86,CXCL10,IL18,IL1B,NLRP3,RSAD2	471 (10)
IL27RA	transmembrane receptor	0.00291	BCL6,CCR5,CD69,CD86,CXCL10,EBI3,GPT,IL10,IL1B,IL27,IL2RA,IL6,PRDM1	710 (15)
BCL2L11	other	0.00296	CD274,CD36,CXCL2,HDAC9,IL10,IL1B,IL6,KLRG1,MCL1,NOD1	753 (14)
CEBPD	transcription regulator	0.00298	AGT,ALB,ALOX5AP,APOC3,CLU,CSF1R,CSF3R,CYP19A1,CYP1A1,HGF,HP,IGF1,IKBKE,IL10,IL1B,IL6,ITGAM,MBP,MITF,MMP3,NOS2,PTAFR,SFTPD,SLC5A12,TLR9,TNFAIP6,XBP1	592 (11)
HSD11B1	enzyme	0.00301	AGT,CCL2,CPA3,CPT1A,FGA,IL6,INPP5D,NOS2,NR1H3,PDK4,PPARGC1A,SREBF1	1018 (24)
GJA1	transporter	0.00301	BGLAP,CCL2,CCN3,CD69,CDKN2A,GJC2,IL10,IL1B,IL2RA,MBP,NOS2,SPP1	946 (19)
RXRG	ligand-dependent nuclear receptor	0.00301	ACAA2,ACSL1,APOC3,BGLAP,CRYAB,FABP1,IGFBP6,MBP,PCK1,PDK4,RBP2,TIMP3	681 (11)
IFN alpha/beta	group	0.00304	CCL2,CCL24,CCR2,CCR7,CD69,CD86,CX3CL1,CXCL10,GAS7,IDO1,IL10,IL27,IL6,IRF8,ITGA2B,MMP10,NOS2,RSAD2,SLPI,TLR1,TNFSF13,TNFSF13B,TREM1	696 (13)
camptothecin	chemical drug	0.00305	ABCC2,ABCF2,ALDOA,APOE,ARL4A,ARRB2,BBC3,BCL2L1,C1orf216,CARD8,CASP8,CAST,CCL2,CCR1,CD1D,CD22,CD300C,CD46,CD47,CD48,CD53,CD59,CD86,CD93,CDK4,CDKN2A,CLP1,CSF2,CXCL2,CXCR2,CXCR5,CYP2C19,DGKZ,ENC1,F5,FAM53C,FES,FNDC3B,FPR1,FXN,GBP2,GIT2,GLIPR1,GPNMB,GRB10,HCAR3,HIF1A-AS2,ID3,IER5,IL16,IL1B,IL2RA,IL6,ITGA7,LAT,LDLR,LGALS3,LIMCH1,LITAF,LPIN1,MAD1L1,MAP2K5,MARK2,MCL1,MFSD5,mir-142,MPZL1,MYO6,NLRP1,NOS2,NR3C1,OSM,P2RX1,PCNA,PDLIM7,PGLYRP1,PI3,PIK3C2B,PIK3CD,PIK3CG,PLEC,POU2F1,PPFIBP2,PRKAR2B,PSD4,PSMD2,PSTPIP1,RARA,RGS14,RGS3,RSAD2,S100A12,SDC4,SFN,SFTPC,SIGLEC7,SIPA1,SKIL,SLC30A1,SLPI,SPG7,SPP1,STK38L,STX6,SYNE1,TACSTD2,TBC1D1,TFRC,TGM3,TLR6,TNFAIP6,TNFRSF10D,TP53BP1,TP73,TPBG,TPM4,TRAF1,ULK1,VCAM1,XPC,ZP3	896 (13)
CHUK	kinase	0.00307	ACKR3,AMPD3,BCL2L1,CCL2,CCN3,CCR1,CLDN8,CLU,COL18A1,CSF2,CTSF,CTSZ,CX3CL1,CXCL10,CXCL12,CXCL2,DCN,ENPP2,EREG,GBP2,HEY1,HK2,HSP90AA1,IGFBP6,IL10,IL1B,IL1RN,IL6,MFAP5,MGP,MMP10,MMP3,PCNA,RBP1,RCAN1,SEMA3C,SERPINB5,SGK1,SNX10,SOD3,SPP1,SQSTM1,SRC,TIMP3,TNFSF13B,TNIP1,TP63,TWIST1,VCAM1	970 (14)
IL27	cytokine	0.00312	ADGRE1,CCL2,CCR6,CD274,CD69,CD86,CDK4,CIITA,CR1,CSF2,CX3CL1,CXCL10,EIF2AK2,GBP2,ICOS,IFNL1,IL10,IL18,IL18BP,IL1B,IL1RN,IL2RA,IL6,ITGAM,LAG3,MCL1,NFATC1,NOS2,PDCD1LG2,PRDM1,RORC,TNFSF13,TNFSF13B,TNFSF14,TNFSF18,VCAM1	696 (14)
PRDM5	transcription regulator	0.00318	CCDC33,CEMIP,ENO2,ETS2,EVL,GABPA,H4-16,IL6R,ISLR,mir-135,mir-143,mir-145,mir-196,mir-21,NAV2,NCOA7,NLRC5,NREP,RARA,RUNX1,S100A2,STK32C,TINAGL1,ZFPM1
Foxp1	transcription regulator	0.0033	BCL2L1,CDH9,DAB1,ELAVL4,G6PC,HOPX,LMO2,MTCL1,MYH7,NGEF,PCK1,PDPN,PIK3IP1,PPARGC1A,SFTPC	376 (7)
IL17A	cytokine	0.00333	BCL2L1,CCL17,CCL2,CCL22,CCL27,CD274,CSF2,CTSK,CX3CL1,CXCL10,CXCL12,CXCL2,CXCL5,CYTH3,ELF3,ENTPD1,EREG,FMO1,GBP2,GUSB,HEXB,IFNL1,IL10,IL16,IL17C,IL19,IL1B,IL1RN,IL24,IL27,IL32,IL36G,IL6,KRT17,LOX,MCL1,mir-145,mir-154,mir-23,mir-8,MMP3,MPO,NFKBIZ,NOS2,PI3,PLXNB2,PRDM1,RNASE7,S100A12,S100A8,S100A9,SGK1,SREBF1,TGFBR2,TNFSF12,TNNC1,TP63,VCAM1,ZC3H12A	763 (11)
APOL1	transporter	0.00333	CXCL2,IFNGR2,IL1B,MUC13,NLRP3,TLR1
Cebp	complex	0.00333	ALB,CSF3R,IL10,IL6,PRLR,SULT2A1
MED14	transcription regulator	0.00333	CD36,CIDEC,IRF8,LAD1,NR3C1,TFF1	437 (7)
OSTM1	other	0.00333	BCL6,CTSK,DCSTAMP,IRF8,NFATC1,PRDM1
2-[[9-isopropyl-6-[[4-(2-pyridyl)phenyl]methylamino]purin-2-yl]amino]butan-1-ol	chemical - kinase inhibitor	0.00333	CCNA2,CD86,CDK4,IL6,NOS2,PCNA
HDL	complex	0.00343	ABCG1,AGTR1,CCL2,CCR2,CD86,CX3CL1,CX3CR1,IL1B,IL6,ITGAM,ITGAV,ITGB2,LDLR,PON1,PPARGC1A,SREBF1,VCAM1	672 (16)
CASP8	peptidase	0.00343	CASP8,CCL17,CCL22,CCR4,CCR5,CD69,CXCL10,HDAC3,IL18,IL19,IL1B,IL2RA,IL6,LORICRIN,mir-143,NLRP3,S100A9	717 (11)
CLEC11A	growth factor	0.00343	ALDOA,ALOX5AP,BCL2L1,CAP1,CCL1,CCR4,CCR5,CD244,CPA3,CXCL12,FHL2,GCSAM,IL1B,LDHA,PMP22,SLPI,SPI1	591 (8)
CCL5	cytokine	0.00344	ADGRE5,C5AR1,CCL2,CCR1,CCR5,CXCL2,DDAH1,EMP1,F2R,F2RL2,GFI1,HDC,HMGA1,IL1B,IL6,ITGAM,LIMS1,MAPK3,NOS2,OLR1,PLEC,SGK1	845 (16)
IKBKB	kinase	0.00346	AMPD3,ANKRD1,AURKB,BCL2L1,CASP8,CCL1,CCL17,CCL2,CCL25,CCNA2,CCR1,CCR7,CLU,CSF1R,CSF2,CTSF,CTSK,CTSZ,CX3CL1,CXCL10,CXCL12,CXCL2,CXCL5,DCN,DGKA,ECT2,ENPP2,EREG,ETS1,FYN,GBP2,HAS1,HGF,HK2,IFNL1,IGFBP6,IL10,IL17C,IL1B,IL1RN,IL6,KRT8,MBP,MGP,MMP3,NOS2,PLIN1,POU2AF1,PTK2B,RBP1,RCAN1,S100A4,SEMA3C,SGK1,SOCS2,SOD3,TGFBR2,TIMP3,TNFSF8,TP63,TWIST1,UACA,VCAM1	876 (12)
DES	other	0.00347	ANKRD1,DCN,HOXA10,KRT8,SPP1	673 (9)
farnesyl transferase	complex	0.00347	CRYAB,IL6,KLF6,MPO,NOS2	957 (13)
TBL1XR1	transcription regulator	0.00347	CXCL2,DIO1,HP,TFF1,USP18
AGI-1067	chemical drug	0.00347	CCL2,IL1B,IL6,NOS2,VCAM1	594 (7)
atorvastatin	chemical drug	0.00348	ABCC2,ABCG1,ALPP,APOC3,APOE,BCL2L1,CCL2,CD36,CD59,CD69,CYP27A1,DMC1,ELF3,ENPP3,F2R,FDFT1,FGF19,HBB,HMGB1,IL10,IL2RA,IL6,ITGB2,LDLR,LSS,MAP1LC3A,MAPK3,MMP3,NOS2,NOX4,NR0B2,NR1H3,NTRK1,OLR1,PLAT,RGS1,RHOB,S100A12,S100B,SLC10A1,SLC10A2,SLCO2B1,SMAD2,SOD3,SPP1,TCIM,USP49,VCAM1	938 (18)
acetaminophen	chemical drug	0.00353	A2M,ABCB11,ABCC2,ALB,ALPI,APOA2,CASP8,CAST,CCR1,CCR2,CXCL10,CXCL2,FABP1,GPT,GSTA1,GSTP1,HMGCS2,IFRD1,IGF1,IL18,IL1B,IL6,LCAT,MCL1,mir-122,mir-1224,mir-130,mir-154,mir-192,mir-194,mir-21,mir-26,mir-29,mir-30 (includes others),NDRG2,NOS2,NR1H4,PCNA,SELENOP,SLC10A1,SSTR3,TTR,VCAM1	892 (13)
HRH3	G-protein coupled receptor	0.00356	ACOT2,CLEC4D,CTSG,CXCL10,FPR2,HBB,ITIH4,NPR3,RETN,S100A8,S100A9,SERPINA3,SLPI,UCP3
SUMO2	enzyme	0.00356	ABCB11,AGT,CCN3,CD59,ENPP3,GRB14,HMGA1,IL6,NR0B2,PIK3R1,PLA2G3,SLC51A,SLC51B,XRCC5	719 (7)
IL12 (family)	group	0.00358	ADA2,ADAM19,BCL2L1,BCL6,CCR5,CCR6,CD274,CD3E,CD4,CD69,CD86,CSF2,CXCR5,ENPP2,FCGR3A/FCGR3B,FURIN,GIMAP4,ICOS,IDO1,IL10,IL1B,IL2RA,IL6,IRF8,KLRD1,MAPK3,mir-25,NFIL3,NFKBIZ,NKG7,RORC,SELL,SOCS2,TFRC	746 (16)
TFEC	transcription regulator	0.00358	BBX,COL6A3,CSF3R,DCT,ELAVL4,IL6,LGALS2,S100A9
PDK4	kinase	0.00358	ARG1,IL10,IL1B,IL6,IRF8,KRAS,NOS2,PPARGC1A	720 (7)
FGFR2	kinase	0.00359	AQP8,BGLAP,CCN4,CCN5,CLIC6,COL3A1,COL4A1,CTSH,CUBN,ENPEP,GLIPR1,GPT2,GRB10,HHIP,IGF1,IL10,IL1B,KLB,KRT1,LGALS2,MBP,mir-8,NANOG,NOSTRIN,NR5A2,PITX2,PLXNB2,SPP1,TFEC,TSPAN8,TTR,VCAM1,ZEB1	822 (15)
CTLA4	transmembrane receptor	0.00366	CCNA2,CD3D,CD69,CD86,CXCL10,EBI3,FAR2,FGFBP2,FOLR3,HRH4,ICOS,IDO1,IL10,IL2RA,LAG3,NFATC1,PADI2,PRDM1,PRKD3,RAB30	705 (16)
MYRF	transcription regulator	0.00366	AQP9,ARHGEF25,ATG7,CHMP4C,GOLM2,GRB14,HPGDS,LHPP,LOXL4,MAG,MBP,MFSD1,NGEF,NOTUM,PDCD1LG2,PDK4,PRDM1,PTPRE,RASSF6,TRIM2
RARB	ligand-dependent nuclear receptor	0.00367	ADAM10,AIM2,CARD9,CDH5,CDKN2A,CDX1,CPSF4L,CRYAB,CXCL12,CXCL2,ETS1,GBP2,GP2,HOXA1,HOXA10,HOXA2,HOXA3,HOXA4,HOXA5,HP,ID3,IGFBP6,IL1B,IL6,ITGAV,KRT1,LYZ,NANOG,PITX2,PLA2G1B,PLS1,RARA,REG3G,RPL15,SATB1,SFTPD,SLC10A1,SLC26A3,SPP1,STRA6,USP18	1076 (23)
HNF4A	transcription regulator	0.00374	A1CF,ABCA6,ABCB11,ABCB9,ABCC2,ABCG1,ABHD10,ACAA2,ACIN1,ACMSD,ACOX2,ACSL1,ACVR1,ACY3,ADH6,ADPRHL1,AGT,AGTPBP1,AJUBA,AKR1C1/AKR1C2,ALB,ALDH1A1,ALDH3A1,ALDH8A1,ALDOB,ALKBH7,AMBP,ANG,ANXA9,AOC1,AP1M1,APCS,APOA2,APOC3,APOE,APOH,AQP1,AQP8,AQP9,ARG1,ARHGEF19,ASAH1,ASB3/GPR75-ASB3,ASGR1,ASGR2,ASPRV1,ATF7,AVPI1,BCAR1,BCL2L1,BCL6,BMI1,BORCS6,BPIFB2,BRD4,BTN2A1,C11orf52,C1orf109,C1S,C4orf19,CALML4,CAP1,CAPN8,CCDC25,CCDC59,CCNA2,CCNG2,CD1D,CD46,CDCA7L,CDHR2,CDK12,CDK5,CES2,CFL2,CHI3L1,CHP1,CIDEC,CLCNKA,CLDN12,CLDND1,CNOT11,COPB2,COX7A2L,CPA2,CPT1A,CRAT,CROT,CS,CTDSPL2,CTSZ,CXADR,CYP1A1,CYP27A1,CYP4F3,DCK,DCTN4,DHRS7B,DLG4,DMC1,DPH6,DPM2,DSC2,DTL,EFCAB1,EIF4G1,ELF3,ELMO1,ENC1,EPHA2,EPS8L3,EREG,EVPL,EXOSC2,F12,F7,FABP1,FABP2,FAM53C,FBP1,FCAMR,FDX1,FGA,FMO1,FMO2,FMO3,FRK,FURIN,FUT3,FYCO1,FZD6,G6PC,G6PC3,GABPA,GBE1,GCKR,GGT6,GHITM,GINS2,GLCE,GMDS,GOLGA4,GPR146,GPR39,GPT,GPX2,GRB14,GRHL3,GSN,GSTA1,GSTCD,GTF2B,GTF2H3,GTPBP3,GUSB,GYG1,GYS2,HAO2,HEY1,HMGB1,HNF1A,HNF4A,HNF4G,HPD,HPF1,HPS6,HSD17B2,HSDL2,IER5,IGF1,IL11RA,IL22RA1,IL2RB,IL6,INHBA,ITIH4,KLC4,KLHL6,KNG1,KRT17,KRT7,KRT8,LAD1,LARP4,LBP,LDHA,LDLR,LGALS3,LIMS1,LORICRIN,MAP2K5,MBD4,MDFI,MFSD1,MGST1,mir-10,mir-122,mir-130,mir-140,mir-142,mir-154,mir-192,mir-194,mir-21,mir-8,MPZL2,MRO,MRPL15,MRPL43,MRPS28,MS4A8,MSMB,MSRB2,MST1,MT1H,MT2A,MTMR2,MYO1A,NAT8,NCOA4,NDC80,NEK4,NOC3L,NOD2,NOP53,NOX4,NR0B2,NR1D1,NR1H3,NR1H4,NR1I2,NR1I3,NR2F2,NR5A2,NSL1,OAZ2,OGFR,OSBP,OTUD7B,P2RY14,PALMD,PANK1,PANX2,PAQR5,PARP9,PATJ,PAX2,PCDH20,PCK1,PCK2,PCNA,PDIA5,PDK4,PDSS2,PDZK1,PFKFB4,PGM3,PI4KB,PIGS,PIP5K1A,PLA2G12B,PNLIPRP1,PNPLA3,PNPLA6,POLR1B,POLR3G,PON1,PPARGC1A,PPFIBP2,PPIL1,PPP1R14D,PRDM1,PRKCZ,PRLR,PROZ,PRRG2,PSMA1,PTPRE,PWP1,PZP,RAB30,RABAC1,RARA,RARG,RASGRP3,RASSF1,RASSF5,RBP2,RBP5,RIOK3,RITA1,RNASE2,RNASE3,RORC,RPRD1B,RPS6KA1,RPS6KC1,RRP8,RSAD2,RTCB,RTN4IP1,RXRA,S100A9,SAA2,SDR16C5,SEC24D,SEL1L,SEMA3C,SERPINA3,SERTAD3,SGK1,SGK2,SH2D3C,SHBG,SLC10A1,SLC17A5,SLC25A18,SLC25A32,SLC26A1,SLC37A4,SLC38A4,SLIRP,SLPI,SNAP23,SPATA2,SPP1,SPRR1A,SREBF1,SRP19,SRPRB,STOM,SUCLA2,SULT1A1,SULT1C2,SULT2A1,SULT2B1,SUPT16H,SYBU,SYNPO,TARS1,TBC1D16,TCF7,TCIM,TCIRG1,TDP2,TEAD3,TEF,TENM4,TFRC,THOC6,TIMM10B,TIMP3,TM4SF4,TMC6,TMEM245,TMEM33,TMEM79,TMIGD1,TNFAIP6,TNFSF13,TP53RK,TPCN1,TRIM24,TRIM55,TRMT112,TRMT6,TTR,TXNL4B,TXNRD1,UBA5,UCHL5,UGT1A6,UGT1A8 (includes others),USH1C,USP30,USP36,VTN,XBP1,XRCC5,ZCCHC8,ZNF146,ZNHIT1,ZNHIT6	1309 (25)
RORA	ligand-dependent nuclear receptor	0.00374	ACOT2,APOA5,APOC3,APOE,AQP8,CAV3,CCL24,CCR6,CD36,CDKN2A,CKMT2,CXCL10,CXCR2,CYP19A1,CYP27A1,DDC,ELOVL7,FDFT1,G6PC,GSTP1,IGF1,IL10,IL18,IL1B,IL6,LRTM1,MUC5B,NAPSA,NAT2,NAT8,NNMT,NR1D1,NR1I3,PCK1,PCP2,PPARGC1A,RORC,S100A8,S100A9,SELENBP1,SLC39A5,SREBF1,SULF2,SULT2A1,UCP3	800 (16)
BRD2	kinase	0.00379	CBLC,CD47,CDKN2A,IL1B,IL5RA,IL6,LY9,NFE2,PAWR,PRKD3,ROBO1,RPN1,SATB1,SH2D3C,SOX5,TARS1
9,10-dimethyl-1,2-benzanthracene	chemical toxicant	0.00379	ARG1,BCL2L1,CCDC80,CDKN2A,CXCL2,CYP19A1,CYP1A1,EPHA2,HGF,IL10,IL1B,IL6,LORICRIN,RUNX1,S100A8,S100A9	993 (17)
mir-27	microRNA	0.00379	CAD,CDH5,CXCL12,EDAR,ESR1,HOXA10,HOXA5,IGF1,IKZF1,IL10,IL1B,IL6,KRAS,MYH7,PIK3CD,RUNX1,SIGLEC1,SP3	958 (20)
BNIP3L	other	0.00379	ANK1,BCL2L1,BLNK,CCNA2,CD22,CD47,CD79B,GSN,HK2,IL16,IL1B,IL2RB,MAP4K1,PFKFB3,PIK3CD,PTK2B,SGO1,TFRC	589 (7)
Dexamethasone-GR	complex	0.00384	NR1I2,RXRA,SGK1
INAVA	other	0.00384	IL10,IL1B,IL6
Inflammasome	complex	0.00384	HMGB1,IL18,IL1B	535 (11)
DL-threo-dihydrosphingosine	chemical - kinase inhibitor	0.00384	RARA,RXRA,SPHK1
NOD2	other	0.00388	ACSL1,ARL5C,CCL2,CLEC5A,CXCL10,CXCL2,GPR84,IL10,IL18,IL1B,IL27,IL6,ITGAM,MEFV,NOS2,NR1H3,PDE4B,RALGDS,RASGRP3,TRAF1,TWIST1	701 (13)
AR	ligand-dependent nuclear receptor	0.00393	ABCG1,ACP3,AK3,ALDH1A1,ANKRD1,AQP8,ARG1,ARHGEF7,ATP13A4,BCL2L1,CAST,CCL17,CCL24,CCNA2,CDC25C,CDK14,CDKN2A,CDT1,CGA,CHRNA1,CLDN11,COL3A1,CXCL12,DAPL1,DSC2,DYRK1A,EDN2,ELMO1,ENO2,EPAS1,ERN1,ETS2,FABP7,FKBP5,FXYD3,GDNF,GPD1,GPR182,GSN,GSTP1,GUSB,HGF,HOPX,IGF1,IL1R1,IL6,ITGB4,KCNQ1,KDELR2,KLKB1,MECOM,mir-10,mir-21,MIR99AHG,MSMB,MTA2,NCOA4,NR3C1,NR5A2,NUPR1,P2RX1,PDE9A,PDIA5,PFKFB2,PGC,PIGR,PIP,PLAT,PRKCD,PSCA,PTGS1,RHOB,SCN4A,SERPINA3,SERPINB5,SGK1,SHBG,SLC26A7,SLCO3A1,SMAD3,SMTN,SP6,SPO11,SPP1,SRD5A2,SULT2A1,TACC2,TACSTD2,TEAD3,TFF1,TFF3,TGFBR2,TIMP3,TNFSF12,TP63,TPD52,TSPAN8,TWIST1,UBE2C,UGT2B17,WIPF1,XBP1,ZBP1,ZG16	1138 (22)
deferoxamine	chemical drug	0.00394	ADGRG1,AK3,ALDOA,ANGPT2,ANKRD22,BACH1,CCR7,CD47,CD59,CDKN2A,CGA,CLC,CYTH1,ECM1,EPAS1,GAS7,HK2,IGF1,IL32,IL6,ISG20,ITGAM,ITGB2,LAMA3,LDHA,MCEMP1,mir-8,MS4A6A,MX2,NCOA4,NFIL3,NOS2,PFKFB3,PLA2G12B,PLA2G3,PLAT,PLD4,RGS1,RSAD2,SMAD2,SPP1,SREBF1,SULF2,TFRC,TREML2,UBE2E1,VCAM1	962 (17)
F2	peptidase	0.00395	ANGPT2,B3GNT5,CAD,CALD1,CCL2,CCL8,CCNA2,CDC42EP1,CLU,COL4A1,CX3CL1,CXCL10,DHRS9,DST,ECE1,ENTPD1,EPB41,EREG,ERP29,ETS1,F2R,F2RL3,F7,HDAC9,HMGA1,HSP90AA1,IGF1,IL1B,IL32,IL6,KIF13A,KLF6,MAPK3,MEOX1,MMP10,MTSS1,NCF2,NCOA7,NOS2,OSM,PDCD1LG2,PLAT,PLPP1,RAC2,RCAN1,RDH5,RGS3,RHOB,S100B,SDC4,SMTN,SOX15,SRGN,TEK,TRAF1,TSPAN32,VCAM1,VTN,ZNF205	866 (15)
NCOA1	transcription regulator	0.00396	ABCB11,AGL,ALDOA,BGLAP,CASP8,CHD9,CYP1A1,DIO1,ERCC3,ERVFRD-1,GCM1,GYG1,HNF1A,IGF1,IL1RN,IL6,LPIN1,LYZ,MAPK3,NADK,NFKBIZ,NR0B2,NR1I3,OLR1,PAWR,PCK1,POU2F1,PRLR,PSMG2,SERPINB5,SFTPA1,SORBS1,SREBF1,TFF1,THRSP,UCP3	796 (20)
OSCAR	other	0.004	CCL24,CCR2,CD86,CEACAM8,CX3CR1,CXCL2,CXCL5,IL1R1,IL1RN,ITGAM,NLRP12,TNFSF14	702 (13)
HDAC2	transcription regulator	0.00401	ATG7,BBC3,BCL6,CAVIN2,CCNG2,CD27,CD34,CD4,CDKN2A,CDT1,COMMD3-BMI1,ESR1,FABP1,FABP2,FAM107A,IGF1,IL6,KRT15,LAT,mir-182,MTA3,NFATC1,NOS2,NR3C1,PAX2,PRIM2,RHOB,RORC,S100A9,SATB1,SQSTM1,TFF1,TNNI2,TP63,TPD52	1038 (20)
KLF6	transcription regulator	0.00407	ARG1,BCL2L1,BCL6,CCL2,CGB3 (includes others),CHI3L1,CXCL2,CYP1A1,HNF4A,IL1B,IL6,KRT4,MCL1,MSLN,NOS2,NR1D1,PCNA,PDCD1LG2,PRDM1,PSG5,RARG,TNIP1	943 (19)
GNA15	enzyme	0.00408	ACKR3,ADD3,ARG1,CD69,CRYAB,CXCL2,FHL2,FMO1,FOXS1,GBP2,HSD3B7,IL10,IL1RN,IL6,LBP,LGALS3,MGST1,NOX4,NPR3,OLR1,PAWR,PLAT,RAPGEF4,RBP1,SELENBP1,SERPINA3,SORBS2,SYNE1,XCL1	750 (13)
tributyrin	chemical drug	0.00411	C1orf116,CCL2,CD274,CD46,CXCL5,DAPP1,ETS1,GBP1,HDAC3,ID3,IL1B,IL24,IL6,INHBA,KRT17,KRT6B,OLR1,PDLIM5,SLC30A1
NEUROG1	transcription regulator	0.00411	ADD3,C1S,CAVIN2,CD82,CEMIP,CFH,COL3A1,DSP,EPAS1,F2RL2,GAS2,IL6,INHBA,LCP1,LRRN3,MFAP4,RIPOR2,S100A4,SLC43A3
PDCD1	phosphatase	0.00411	BATF,CCNA2,CD3D,CD86,CST7,FAR2,FCRL3,FGFBP2,FOLR3,GZMA,HRH4,IDO1,IL10,IL2RA,IL6,NOS2,PADI2,PRKD3,RAB30	620 (15)
PRKCI	kinase	0.00413	CLDN4,COPB2,CXCL2,ECT2,ELF3,HK2,IL10,IL6,MMP10,PLS1,SREBF1	563 (13)
MST1	growth factor	0.00415	BCL2L1,G6PC,IL18,IL1RN,IL6,IRF8,NR0B2,PAX2,PCK1,SPP1	887 (19)
immethridine	chemical reagent	0.00415	C5AR1,CCR5,FGA,HP,IL6,OLR1,SERPINA3,SIGLEC1,SPP1,VCAM1
mir-21	microRNA	0.00422	AOAH,C1R,CCL1,CCL17,CCL2,CCNA2,CD180,CD226,CD274,CDH5,CDKN2A,CLEC5A,CLU,COL3A1,CSF3R,CXCL10,CXCL2,DDAH1,ECT2,EIF4E3,FCGR2A,FGF1,GBP2,GBP5,IDO1,IL18,IL1B,IL36G,IL6,IL6R,INPP5D,IRGM,KIF5B,MARCO,mir-21,NANOG,NLRC5,NLRP3,NMT2,NOS2,PER3,PIP4K2A,PLAT,RAD51AP1,RECK,RHOB,SERPINB5,SIGLEC1,SIRPB1,SLAMF1,SLPI,SMAD2,SOD3,TBC1D1,TIMP3,TLR1,TP53RK,TRAF1,TREM2,UBE2L6,VCAM1,ZWILCH	770 (15)
CFTR	ion channel	0.00424	ACAA2,AQP1,BLNK,CFH,CPA3,CUBN,EPHX2,FABP2,FDFT1,GPX2,HADH,HSD17B2,KCNJ1,LRG1,NFKBIZ,NOS2,PGLYRP1,REG3G,RETNLB,S100A8,SLC37A4,SLC7A8,SLFN12L
phenobarbital	chemical drug	0.00424	ABCC2,ALDH3A1,CYP1A1,CYP27A1,CYP2C18,CYP2C19,CYP4B1,DIO1,GPT,GSTA1,GSTA2,GSTM5,GSTP1,HNF1A,HNF4A,KRAS,OGG1,PAPSS2,PCK1,SREBF1,SULT2A1,THRSP,UGT2B17	995 (15)
Vegf	group	0.00425	A2M,ACKR3,ADAM10,ADGRG1,ADGRL2,ADORA2A,ALOX5AP,ANGPT2,ANGPTL2,APLNR,ARHGAP18,AURKB,BTBD3,BTN1A1,C1QTNF1,CALCRL,CASP8,CD46,CD93,CDC25C,CDH5,CDKN2A,CHI3L1,CHIA,CLCF1,CPA3,CRYAB,CSF2,CSGALNACT1,CSH1/CSH2,CXCL10,CXCL12,CXCR2,DENND2D,DTYMK,EHF,EMCN,EMP1,ENPP2,ENTPD1,ETS1,FKBP5,FXYD4,GH1,GRB10,GRB14,HBE1,HDC,HK2,HMGCS2,HOPX,HPSE,IL17RC,IL18,IL1R1,IL5RA,IL6,INHBA,ISG20,KIAA1671,KLF1,LDLR,LEF1,LPAR6,MCL1,MGP,mir-10,mir-21,MMP10,MT1G,NDC80,NFATC1,NID2,NLRP12,NOSTRIN,NR2F2,NR5A2,P2RY14,PEX5,PIK3CG,PLPP1,PLVAP,PMP22,PPAN,PTPRR,RCAN1,RCC1,RECK,SCML4,SFN,SGK1,SH3TC2,SLCO2B1,SOCS2,TACSTD2,TBXA2R,TGFBR2,TMC7,TNFRSF10C,UBE2C,VCAM1,ZEB1	899 (19)
MYC	transcription regulator	0.00425	ABCB9,ABCF2,ABCG4,ACVR1,AFMID,ALB,ALDOA,ANGPT2,ANKRD17,APOC3,AQP1,ARG1,ARHGAP25,ARHGEF7,ASPRV1,AURKB,BBC3,BCAT1,BCL2L1,BCL6,BMI1,CAD,CAPZB,CASP8,CAST,CCN4,CCNA2,CCNG2,CD274,CD47,CD48,CD69,CD86,CDC25C,CDK4,CDKN2A,CEBPE,CGB3 (includes others),CHP1,CIDEC,CLU,CNTRL,COL3A1,COL4A1,COL6A3,COMMD3-BMI1,COX7A2L,CPT1A,CRYAB,CSDE1,CSF1R,CST6,CTDSPL,CUL1,CXCL10,CYFIP2,DBN1,DFFB,DSP,DUSP2,EBI3,ECM1,EEF2,EIF3G,EIF4G1,EMP1,EPHA2,EPHB3,EVPL,EVX1,EXOSC7,F2,F2R,FABP1,FABP2,FCGRT,FECH,FKBP5,FMOD,FUT3,FXYD1,G6PC,GBP2,GDF3,GGT1,GH1,GLRX5,GLYR1,GNPAT,GPT,GREB1,GRHL3,GRK4,GTF2B,H6PD,HBE1,HK2,HMGA1,HOTAIR,HOXA4,HOXA5,HSP90AA1,ID3,IER5,IFNA14,IFNA7,IGLL1/IGLL5,IKZF1,IL10,IL5RA,INHBA,IRAG2,ISG20,ITGAM,JARID2,KLF6,KLK1,KLK6,KRAS,KRT17,KRT6B,KRT7,LAMB3,LDHA,LGMN,LIMA1,LIMS1,LORICRIN,LOX,LRRN1,LYZ,MAG,MAP4K1,MAPK3,MBP,MCL1,MGAT1,MGP,mir-10,mir-130,mir-145,mir-183,mir-23,mir-25,mir-26,mir-29,mir-30 (includes others),mir-339,mir-515,mir-8,mir-9,MITF,MOGS,MTHFR,MX2,MYH7,MYL9,MYO1C,NANOG,NDRG2,NFATC3,NMI,PAX2,PCK1,PCNA,PDLIM7,PFKFB3,PFKM,PITX2,PLA1A,PMP22,POLR1B,POLR2G,PPP2CA,PRDM1,RANBP1,RARA,RARG,RBP1,RCC1,RFFL,RGPD4 (includes others),RHOB,RPL15,RPS23,RPS3,RSAD2,S100A10,SEMA4A,SGK1,SHMT2,SLC11A1,SLC16A3,SLC3A2,SNHG26,SOX5,SP3,SPN,SPP1,SPRR1A,SREBF1,ST3GAL4,SUCLA2,TDGF1,TESPA1,TFF1,TFRC,TGFBR2,TIMM10B,TNFSF13B,TNNI3,TP73,TPD52,TSC2,TXNRD1,UBE2C,UGT1A3,UGT1A6,USP18,USP36,USP54,VCAM1,VHL,YRDC,ZEB1	1127 (19)
decitabine	chemical drug	0.00427	ABCC2,ABO,ADGRL2,AIM2,ANKRD1,APC,APOE,ARHGDIB,BCAT1,CASP8,CBFA2T2,CCNA2,CCNG2,CCR2,CCR6,CCR7,CD226,CD79B,CDC42BPG,CDH16,CDKN2A,CDX1,CHI3L1,CLDN5,CLU,COL3A1,COL6A3,COL7A1,COMT,CUL1,CX3CR1,CXCL10,CXCL12,CYP19A1,CYP1A1,CYP4B1,DDR2,DLC1,DLX4,DOCK1,DST,DYRK1A,E2F8,EEF1G,EFNA3,EFNA4,EHF,EIF2AK2,EIF4G1,EPHB3,ESR1,EVX1,FECH,FES,FILIP1L,GLRX,GSN,GSTP1,HK2,HMGB1,HMGCS2,HNF4A,HOXA1,HOXA10,HPSE,IGF2BP3,IL1B,IL6,IPCEF1,ITGAV,KISS1,KLF6,KRT15,KRT7,KRT8,LAMA3,LDLR,LEF1,LGALS3,LOX,LTBP1,MAT1A,mir-154,mir-182,mir-23,mir-25,mir-29,mir-30 (includes others),mir-320,mir-9,MMP3,NEK6,NFATC1,NOS2,NR1H3,NR3C1,OLFM1,PABPC1,PAWR,PCNA,PDE9A,PDLIM2,PDLIM4,PDLIM5,PHF19,PIK3CD,PLA2G1B,PTPN6,RAPGEF2,RASSF1,RASSF10,RASSF2,RASSF5,RECK,ROBO1,RTN4,RUNX3,S100A10,S100A2,S100P,SATB1,SELL,SEMA3C,SERPINB5,SETD1A,SFN,SFTPC,SGK1,SLC19A1,SLC30A1,SMAD2,SMAD3,SNCG,SP3,SPI1,SPP1,SRI,TFF1,TFRC,TGFBR2,TIMP3,TJP2,TNFRSF10C,TNFRSF10D,TP63,TP73,TP73-AS1,TPD52,UCHL5,ULK1,VTN,XCL1,ZEB1,ZNF146	1129 (22)
LCN2	transporter	0.00437	ARG1,CCL17,CCL22,CCR1,CCR10,CCR5,CXCL10,CXCL2,CYP19A1,ESR1,IL10,IL1B,IL1RN,IL6,LDLR,NOS2,PPARGC1A,RARA,RXRA,SPP1,SREBF1,STRA6,TINAGL1,TWIST1	1001 (18)
Histone h4	group	0.00446	AFMID,AGT,BGLAP,CD1D,CD69,CDC25C,CDK4,CDKN2A,CIITA,CXCL10,CYP19A1,DIO1,ESR1,GSTP1,HPSE,IL1B,IL2RA,IL6,LEF1,MAD1L1,MPL,NCAM2,NEDD4L,NLGN2,PCNA,PRLR,SHANK2,SPHK1,SPP1,SREBF1,SYNPO,TACC2,TBX4,TFF1,TGFBR2,VCAM1	910 (19)
MYOD1	transcription regulator	0.00451	ACSL5,ADORA1,AGT,ALDOA,ANKRD1,BCL2L1,BCL6,CAV3,CCL2,CDCA3,COL4A1,CRYAB,CYP2S1,DAO,EIF2AK2,ENPP2,ESR1,FNDC5,FYN,GINS2,GMFG,GUCA2A,HADH,IGF1,IGLL1/IGLL5,ITGA7,KIFC3,KLF6,LDB3,MEF2D,mir-182,MX2,MYH7,MYL4,NCAPH,NDC80,PFKM,PPARGC1A,PRKACA,PRKAR2B,RAC2,RAPSN,RBM38,RECK,RPS6KA2,RUNX1,SCN4A,SP7,SRC,SST,SUSD2,TNNC1,TNNI2,UCP3,ZEB1	1022 (19)
CAV1	transmembrane receptor	0.00451	ACVRL1,ADAMTS4,ARG1,CD36,CDKN2A,CLDN8,CRNKL1,CSF1R,ESR1,HGF,HK2,HSD17B12,IDO1,IL10,IL6,INHBA,KRT4,KRT6B,KRT7,KRT8,MUC5B,NEDD4L,NFATC1,NOS2,PCNA,PRLR,RALA,SKIL,SLC14A1,SPRR1A,ST6GAL1,TGFB1I1,TJP2,VCAM1,ZEB1	997 (17)
ARHGAP21	other	0.00453	BATF,CXCL10,CXCL2,HDC,IL18,IRGM,ISG20,NFKBIZ,NMI,PLA1A,PLAT,SLCO3A1,SLFN12L,TNFSF8
NFAT5	transcription regulator	0.00455	AQP1,AQP2,C1QTNF1,C1QTNF5,C1QTNF6,CCL2,CCN4,CCR1,CIITA,CLIC3,CSF2,CXCL10,EREG,IL1B,IL1RN,IL6,IL6R,NOS2,NOX4,PLAT,PTGS1,S100A4,SGK1,SLC6A12,SPP1,TRAF1	874 (14)
EBF1	transcription regulator	0.00461	BCL6,CBLC,CD244,CD79A,CD79B,CXCL10,CXCL12,ESR1,G6PC,GFI1B,HK2,IGLL1/IGLL5,IL6,INPP5D,KRAS,LEF1,LNPEP,MAPK8,MKNK2,NFIL3,PCK2,PIK3CD,PIK3R1,PPARGC1A,PRDM1,PRKACA,PRKAG3,PRKAR1B,PRKAR2B,PYGB,SREBF1,UCP3,VPREB1	596 (12)
GW501516	chemical drug	0.00461	ACAA2,ACSL1,APOA2,APOD,CPT1A,ECH1,GPD1,IGFBP6,IL1B,IL36G,IL6,KLK11,KLK6,KRT4,LAMB3,LPIN1,NANOG,PDK4,PLAT,PPARGC1A,S100A8,S100A9,SLPI,SNCG,SULT2B1,UCP3,VNN1	1163 (21)
BTNL2	transmembrane receptor	0.00461	APPL2,CAPN3,CERK,CSF2,CYP2S1,DAPL1,DAPP1,ENTPD1,FGR,IGFLR1,IL1RL1,IL6,ITGAE,KCNK6,NCOA7,PHLPP1,PRXL2A,RALGDS,S100A4,SELL,YPEL2	419 (7)
isotretinoin	biologic drug	0.00461	ABCG1,AGTR1,ANXA9,BCL2L1,CCL2,ELF3,HOXA5,IL6,OLR1,RARA,RARG,RBP1,RUNX3,S100A2,S100A9,S100P,SERPINA3,SPN,TFRC,TMPRSS4,VCAM1	1137 (22)
HNF4α dimer	complex	0.00462	ALDOB,FABP1,FABP2,FBP1,HNF1A,PCK2,PON1
PELP1	other	0.00466	ACTG2,B3GALNT1,BCL2L1,CLIC3,CTSH,CXXC5,CYP19A1,F12,FUCA1,FYN,GREB1,HSD17B2,IGF2BP3,IKBKE,IL1B,KCNE4,KRT15,LCP1,MAP1B,MTA3,MYADM,PI3,PPARGC1A,PRSS3,RAB5IF,RBP1,S100A9,SLPI,SNCG,SRC,TFF1	869 (17)
NFE2L2	transcription regulator	0.00466	ABCB11,ABCC2,ACSL5,AGT,AKR1C1/AKR1C2,ALAS1,ALDH3A1,ALDOA,ANG,APCS,ARHGEF3,ATF7,BCL2L1,BGLAP,CD36,CD86,CHORDC1,COL3A1,CS,CTSK,CUL1,CXCL10,CXCL2,DCSTAMP,EIF3G,EMCN,EPAS1,EPB41,ERP29,F10,FABP1,FKBP5,FMO1,FXYD1,GAS2,GBE1,GPX2,GSTA1,GSTA3,GSTM5,GSTP1,HNF1A,HSP90AA1,IFNGR2,IFRD1,IL10,IL1B,IL1RN,IL36G,IL6,INMT,LGALS8,LMNA,MAFG,MAP1LC3A,MGST1,MKRN3,MOGS,NAT8B,NCF2,NGEF,NOS2,NR0B2,NR1I3,OSGIN1,PITX2,PPARGC1A,PSMA1,PTPRB,RACK1,S100A13,S100P,SERPINA3,SHMT2,SLC10A1,SLC1A4,SLC7A8,SOD3,SQSTM1,SREBF1,SRGN,SYT5,THRSP,TOLLIP,TTR,TXNRD1,UGT1A6,UGT1A8 (includes others),VCAM1,XBP1	854 (15)
cisplatin	chemical drug	0.00483	A2M,ABCC2,ABL1,ADGRE1,AHSA2P,AKR1C1/AKR1C2,ALB,ALDH1A1,ANK1,ANKRD1,APOA2,AQP1,AQP2,ARHGEF10L,ASCC1,BBC3,BCL2L1,CABYR,CASP8,CCL1,CCL2,CCNG2,CCR1,CCR5,CD53,CDK5,CDKN2A,CES2,CLDN4,CLU,CPT1A,CXCL10,CXCL5,DGKA,DNAH5,DNAJC27,DOCK1,ECE1,ELF3,EPS8L2,ESR1,FBLIM1,FCGR2A,FGA,FNDC3B,FXN,FYN,G6PC,GC,GGT1,GKAP1,GMDS,GPNMB,GPX2,GSTA1,GSTP1,HAO2,HAVCR1,HDAC9,HK2,HMGB1,IER5,IL18,IL1B,IL6,INPP5D,IRAG2,ITCH,ITGA7,ITGB4,KERA,LAMB3,LBP,LGALS3,LMNA,LPIN1,LYZ,MAD1L1,MAPK8,MARCHF8,MAT1A,MBD4,MCL1,MGP,mir-10,mir-126,mir-130,mir-135,mir-140,mir-142,mir-143,mir-183,mir-190,mir-192,mir-194,mir-196,mir-21,mir-23,mir-29,mir-30 (includes others),mir-339,mir-8,MPO,MT2A,NCF2,NFRKB,NMI,NOS2,NOX4,NOXO1,NR0B2,NR1H4,NREP,PAWR,PCDH20,PDK4,PIN1,PLA1A,PLAT,PLXNB2,POU2F1,PPARGC1A,PRG2,PSMA1,RHOBTB2,RUNX1,RXRA,S100A10,SCN4B,SLC10A1,SPP1,ST6GAL1,STARD4,SULF2,SULT2A1,SUSD2,TCIM,TGIF1,TIMP3,TNFRSF10C,TP53TG1,TP63,TP73,TSPAN8,TWIST1,UBE4B,UGT1A3,UGT1A6,ULK1,VCAM1,XPC,ZNF436	1105 (19)
pregnenolone carbonitrile	chemical drug	0.0049	ABCB11,ABCC2,ALAS1,CPT1A,CYP2C18,HMGCS2,NR1I2,SLCO2B1,SULT1B1,SULT2A1,UGT1A3,UGT1A6,UGT1A8 (includes others)	649 (11)
mycophenolic acid	chemical drug	0.00496	C1orf116,CCL2,CD274,CD46,CD59,CLU,CXCL5,DAPP1,ETS1,GBP1,HDAC3,ID3,IL1B,IL6,INHBA,KRT17,KRT6B,LDLR,MGAM,OLR1,PCNA,PDLIM5,SLC30A1	842 (16)
CG	complex	0.005	ACP3,ACSL1,APLNR,BCAT1,BCL2L1,CBFA2T3,CCDC86,CCL2,CD93,CDK4,CLDN11,CLU,CNNM1,CXCL10,CYP19A1,DTL,EDN2,ELAVL2,EMCN,EMP1,ENPP2,ENPP3,EPAS1,EREG,FAM3D,FYN,G6PC,GHRL,HK2,HMGA1,HPSE,IGF1,IL10,IL1B,IL1R2,IL6,INHBA,ITGAV,KISS1,LDLR,LGALS3BP,LIMCH1,LRP1B,LRRN3,MAP2K5,MAPK3,MCL1,mir-10,mir-126,mir-143,mir-21,mir-30 (includes others),NOS2,NPR3,NR5A2,PCNA,PDE4D,PFKFB3,PLAT,PRLR,PTGS1,RASSF2,RETN,RUNX1,S100A10,SDC4,SEMA3E,SMAD2,SPP1,SPRR1A,SRD5A2,SREBF1,SULT2A1,TENM4,TNFAIP6,TSPAN13	1079 (18)
glucocorticoid	chemical drug	0.005	AGT,ALDH3A1,BGLAP,CALD1,CCL2,CD2,CD69,CD79B,CDK4,CGA,CLDN5,CLU,CSF1R,CSF2,CXCL2,CYP19A1,G6PC,GBP1,GH1,GRIK2,GSTA1,GUCY2C,IL10,IL16,IL18,IL1B,IL1R2,IL1RN,IL2RA,IL37,IL6,IL6R,INPP5D,IRF8,KRT17,LAG3,LAT2,LPIN1,mir-145,MMP3,MT2A,NCF2,NOD1,NOD2,NOS2,NR3C1,PAH,PCK1,PER3,PIGR,PLAT,PPARGC1A,SCNN1A,SERPINA3,SERPINB13,SFTPA1,SGK1,SHBG,SLPI,SPIB,SPP1,UCN,UCN2,VCAM1	957 (17)
APOE	transporter	0.00504	ACSL1,ADAM10,ADGRE1,ADGRG1,AHDC1,ANK3,APOD,APOE,C1QA,C3AR1,C5AR1,C5AR2,CCKAR,CCL22,CCR5,CD36,CD86,CLEC4C,CLU,COL18A1,CPT1A,CTSK,DAGLA,DCSTAMP,DSCR9,DYRK1A,ECM1,EMILIN1,ESR1,F2R,FKBP5,GAS7,GPX4,HABP2,IGF1,IGFBP6,IL10,IL1B,IL1RN,IL6,ITGAM,JAK1,KCTD10,LDLR,LIMS2,LTBP1,LTBR,MADD,MGP,MMP3,NCF2,NOS2,NOX4,NR1H3,PPFIBP2,S100A8,S100A9,SDC4,SEMA6B,SERPINA3,SLC27A4,SORBS1,SPG7,SPP1,TCIRG1,TNFSF14,TNIP1,TREM2,VCAM1,XBP1	861 (18)
OGA	enzyme	0.00511	ABLIM1,ADAM19,ADAP1,ADGRL2,ALOX5AP,APOBEC1,APOE,ARHGEF25,ARPC4,ATP5ME,BACH1,BCL2L1,BFSP1,C1QA,C3AR1,CALCRL,CAVIN2,CCL2,CCNG2,CCR1,CCR5,CD36,CD47,CD48,CD53,CD86,CD93,CDCA7L,CDK5,CLDN12,CREB5,CSF1R,CSF2RB,CX3CR1,CYFIP2,DST,ELF1,EPHB3,FABP7,FBP1,FDFT1,FGFBP1,FGFR4,FZD6,GFOD1,GP9,GPR21,GPT2,GSN,HK3,HPGDS,HSD3B7,IFNGR2,IGF1,IGF2BP3,IL18,IL1RL1,IL6R,JAK1,JDP2,LPXN,LRP4,LSS,MMRN2,NANOG,NGEF,PFKM,PIK3R1,PLCG1,PLD4,PRKAR1B,RASA3,RHOB,S100A2,SLC2A9,SLFN12L,SOCS2,SORBS1,STARD4,SUCLG2,TGFBR2,TIMP3,TP53BP1,TP73,TSPAN12,WWTR1	919 (12)
BACH2	transcription regulator	0.00516	CCR4,CDKN2A,ID3,IL10,IL6,ITGAE,KLRG1,LEF1,MCL1,PRDM1,RARA,RORC,S100A8,S100A9,SATB1,TNFSF4,XBP1	910 (16)
raloxifene	chemical drug	0.00517	ACVRL1,ALDH4A1,AP1G1,BCAS1,BGLAP,BLNK,CCN5,CLU,CTSH,CXCL12,DBN1,ECH1,ENPP2,EPHA1,ESR1,F2R,GABPA,GREB1,IGF1,IL18,IL1R1,IL6,INPP5J,KLF6,KRT7,LDLR,LITAF,MB,MFAP5,MMP3,NTRK1,PCNA,PRSS23,SELENBP1,SMAD3,SNCG,SPP1,TFRC,TGFBR2,TIMP3	988 (22)
miR-125b-5p (and other miRNAs w/seed CCCUGAG)	mature microRNA	0.00518	AJUBA,ANAPC16,ARG1,BMPR1B,CBX7,CCNA2,CCR5,CDH5,CDKN2A,CYP1A1,DDX19B,HK2,ID3,IKZF4,IL1RN,IL6R,JARID2,NOS2,PIGR,RABL6,TENM2,TSPAN8,UGT2B17,VSIR,ZNF385A	1087 (18)
omeprazole	chemical drug	0.00518	A2M,ADORA1,ADORA2A,AGT,BCL2L1,CD36,CELF2,CXCL12,CYP1A1,EPAS1,GAST,HDC,NOS2,SST,WFDC1	595 (7)
resolvin D1	chemical - endogenous mammalian	0.00524	ARG1,BCL6,CCL2,CXCL2,IL10,IL1B,IL6,IRF5,mir-142,mir-208,mir-21,mir-219	714 (16)
CLEC4E	other	0.00535	ADGRE1,CLEC5A,CXCL2,DCSTAMP,IL10,IL1B,IL6,NOS2	722 (18)
CARD9	other	0.00551	C5AR1,CCR1,CCR5,CLEC7A,CXCL10,CXCL2,IL10,IL1B,IL6,MPO,TLR9	795 (13)
ZBTB48	transcription regulator	0.00551	ACKR3,ARHGAP24,CDKN2A,CPM,GPNMB,PPP3CB,RNF150,RNU1-1,ROS1,SPP1,TMEM100	331 (8)
Smad2/3	group	0.00556	CDKN2A,FUT7,mir-128,mir-130,mir-154,mir-25,mir-298,mir-320,MMP10,NANOG,NODAL,RORC,RUNX1,RUNX3,SELPLG,SKIL,TDGF1,TIMP3	507 (5)
dextran sulfate	chemical drug	0.00557	AGT,AGTR1,ARG1,CCNA2,CCR2,CD177,CD36,CD86,CDCA3,CFH,COL18A1,CSF2,CXCL10,CXCL2,CXCR2,E2F8,ENPP2,FGF1,GSTM5,HAUS8,HGF,ID3,IDO1,IL10,IL18,IL1B,IL36G,IL37,IL6,KNG1,LCP1,MMP10,MMP3,MPO,MSH3,MYLK,NCAPH,NDST1,NLRP6,NOS2,PCNA,PIGR,PROZ,PTAFR,RBBP9,REC8,REG3G,RETNLB,S100A8,S100A9,SELL,SERPINB5,SGO1,SPHK1,SPON2,TFF2,TGFBR2,TIE1,UBE2C,VCAM1,WNT2B	961 (16)
BRAF	kinase	0.00557	ACVR1,B3GNT5,B4GALT3,CCR2,CD33,CD86,CDKN2A,CPM,CSF1R,DSE,EMCN,EPAS1,GCNT2,GCNT4,GXYLT1,IL1B,IL6,LAMA3,LAMB3,MAN2A2,MCL1,MGAT4A,mir-122,mir-128,mir-130,mir-135,mir-138,mir-154,mir-187,mir-190,mir-192,mir-338,mir-339,mir-8,MITF,MPPE1,MSLN,NAGPA,PCNA,RFFL,ST3GAL2,TACSTD2,TSPAN13,VHL,XBP1	889 (18)
CD40LG	cytokine	0.00558	ADAM28,BATF,BCL2L1,BCL6,CAST,CCL17,CCL2,CCL22,CCNG2,CCR1,CCR2,CCR5,CCR7,CD1D,CD27,CD69,CD86,CELF2,CIITA,CLU,CXCL10,CXCL2,CXCL5,CYTIP,DAPP1,DCTN1,DUSP2,EBI3,EIF2AK2,FFAR4,FURIN,GPR183,HK2,HSP90AA1,ID3,IDO1,IDO2,IL10,IL1B,IL24,IL27,IL2RA,IL2RB,IL6,INHBA,ITGAM,LIG4,LYL1,MCL1,mir-21,MMP10,MT1G,MT1H,MT1L,MT2A,NET1,NOS2,PAWR,PLEK,PRDM1,PSME1,PTPN7,RASSF2,RCC1,RGS1,RNASE3,RUNX3,SELL,SELPLG,SLAMF1,STAT5A,TFRC,TGIF1,TNFAIP6,TNFSF13B,TNFSF4,TNFSF8,TNIP1,TRAF1,TREM2,VCAM1,XRCC5	663 (14)
CpG ODN 1826	chemical reagent	0.00564	CCL2,CCL22,CCR7,CD274,CD69,CD86,CIITA,CXCL10,IL10,IL1B,IL6,mir-10,mir-135,mir-140,mir-142,mir-190,mir-548,NCF2,NOS2,RGS1,SQSTM1,XCL1	877 (17)
NfkB-RelA	complex	0.00566	AGT,BCL2L1,CCL2,CSF2,IL10,IL1B,IL6,NOS2,VCAM1
DL-fructose	chemical - endogenous mammalian	0.00566	BBC3,CD36,G6PC,GPD1,IL1B,NLRP3,NR3C1,SREBF1,TLR6
PROCR	other	0.00568	ANGPT2,CCL22,GBP2,IL1B,IL1R1,IL6,IRF8,PELI1,TEK,VCAM1	671 (12)
ESRRB	ligand-dependent nuclear receptor	0.00568	AIPL1,GCKR,GUCA1A,HK2,LOXL1,MCL1,NR0B2,PDIA5,PFKFB2,TFF1
Collagen type II	complex	0.0057	CCL24,CCL8,CCR2,CX3CR1,CXCL2,CXCL5,CXCR2,IL1B,IL1R1,IL1RN,IL6,NLRP12,SIGLEC1,TNFSF14	771 (16)
CD3 group	group	0.00576	ACSL3,ACSL5,DGKA,FYN,GBP2,HAVCR2,HK2,IL10,IL1B,IL27,IL2RA,LDHA,NR1I2,PLA2G4B,SLC16A3,TFRC	858 (16)
STAT1/3/5 dimer	complex	0.00578	CHI3L1,EPAS1,MMP3,MT2A,SOCS2,TIMP3
HCAR1	G-protein coupled receptor	0.00578	IDO1,IL10,IL1B,IL6,PPARGC1A,SLC16A3
CSK	kinase	0.00578	FGR,FYN,IL1B,IL6,ITGB2,SRC	860 (14)
TWIST1	transcription regulator	0.00587	ALDH1A1,APOD,BGLAP,BMI1,C1QTNF1,CCL2,CCN4,CDKN2A,CHI3L1,CLDN4,CLU,CXCL12,DCN,DDR2,DNM1,EMILIN1,ENPP3,ESR1,ETS1,FCGBP,FMOD,GSN,IL1B,IL6,KCNN4,LMNA,LRG1,mir-10,OSGIN1,RUNX3,S100A4,SLC28A3,SPHK1,SPOCK2,SPP1,TGFBR2,TIMP3,ZEB1,ZEB2	881 (12)
Ifnar	group	0.00599	AIM2,CCL2,CCL22,CD274,CD86,CXCL10,EIF2AK2,FCER1G,GBP2,IDO1,IL10,IL1B,IL6,IRF8,ISG20,NLRC5,NLRP3,PDCD1LG2,RSAD2,SPP1,UBE2L6,USP18,VCAM1,XAF1,ZBP1	672 (14)
bezafibrate	chemical drug	0.00599	ABCB11,ACOT2,ACSL1,ACSL5,APOE,CD36,CDK4,CROT,CS,DECR2,ECH1,ECI1,FABP1,FABP2,LGALS3,MPG,NOS2,NR1H3,OGG1,PANK1,PCNA,PDK4,PPARGC1A,TFF2,UCP3	999 (16)
thapsigargin	chemical toxicant	0.00613	BBC3,BCL2L1,BCL6,C5AR1,CCNG2,CD86,CLDN4,CLU,CPT1A,CXCL10,CXCL2,ERN1,ERRFI1,ESR1,ETS1,EVI2A,HDC,HMGCS2,IGF1,IL1B,IL1R1,IL6,ITGB2,LPIN1,MCL1,MTHFR,NEDD4L,NFIL3,NOS2,OLR1,PAWR,PCK2,PCNA,PPP2CA,PTPN6,RCAN1,RETSAT,SFN,SGK1,SREBF1,SRI,THRSP,TMEM100,VCAM1,XBP1	987 (18)
histone deacetylase	complex	0.00624	ABCC11,AFMID,CD1D,CDKN2A,HPSE,IL24,KL,LAT,NDRG2,PLAT,PPARGC1A,PRSS8,SLC7A8	715 (11)
STING1	other	0.00625	CD86,CSF2,CXCL10,CXCL2,GAS7,GBP5,GJA4,HDC,HOPX,IFNL1,IL10,IL1B,IL6,KLRD1,NOS2,RSAD2,USP18	781 (14)
C/EBP	group	0.00641	ADH1C,ALDH3A1,CSF1R,CYP1A1,GSTA1,HGF,HNF1A,IGF1,IL6,NOS2,PCK1,PTAFR,SFTPD,SST,UGT2B17	886 (11)
2-bromoethylamine	chemical reagent	0.00641	A2M,ABCC2,CLDN4,CLU,ELF3,FBLIM1,FCGR2A,GPNMB,GPX2,LGALS3,PLA1A,S100A10,SPP1,TGIF1,TSPAN8
NR3C2	ligand-dependent nuclear receptor	0.00658	AGT,APOE,ARG1,BCL2L1,CCL2,COL3A1,CXCR2,CYFIP2,DDC,FKBP5,IGF1,IL1B,IL6,INHBA,mir-29,MMP10,MT1H,NDRG2,NOX4,NR3C1,PLAT,PLIN4,PTPRCAP,RAPGEF4,REG3G,SCNN1A,SEMA3C,SERPINA3,SGK1,SPHK1,SYT2,TACC2,XIRP1	949 (18)
USF2	transcription regulator	0.00667	ACP5,AGT,APOA2,APOA5,APOC3,CD2,CDK4,CHI3L1,CPT1A,CYP19A1,GHRL,HGF,LGALS3BP,PIGR,RORC,SHBG,SPP1,THRSP
VCAN	other	0.00667	ANG,AOC3,APOE,C1R,C1S,CCL2,CD34,CD59,CDKN2A,CLU,CXCL12,CXCL2,DCN,EBI3,ENPP2,IL10,IL1B,IL1RN,IL6,IRF8,LBP,LGALS3,LINC01010,LOXL4,MAP1B,MSLN,MX2,MYH10,PLA2G2A,PRELP,RBP1,RXRA,SMAD3,ST6GAL1,TMEM204,TNFAIP8L2-SCNM1,VCAM1,XAF1	1064 (19)
SSB	enzyme	0.00673	CTSE,FGR,GABPA,IL1B,mir-10,mir-126,mir-128,mir-130,mir-135,mir-140,mir-149,mir-182,mir-183,mir-21,mir-25,mir-26,mir-29,mir-30 (includes others),mir-320,mir-338,mir-339,mir-515,mir-9	716 (7)
TFRC	transporter	0.00673	ADGRG1,ANKRD22,BBC3,CCNA2,CLC,GAS7,GGT1,HK2,ITGAM,ITGB2,LDHA,MCEMP1,MS4A6A,PFKFB3,PLD4,RGS1,SLC11A2,SMAD2,SPRR1A,SULF2,TREML2,UBE2E1,XBP1
VEGFA	growth factor	0.00679	ACSL1,ALAS1,ANGPT2,ATP5MC2,BATF,BTLA,CCL2,CD244,CD34,CD36,CD86,CDC25C,CDH5,CDKN2A,CSF2,CXCL10,CXCL12,CXCL2,ETS1,ETS2,EXOC3L2,GBP1,GRB10,HAVCR2,HBE1,ID3,IKBKE,IL10,IL1B,IL6,INPP5D,ITGAV,KLRG1,LAG3,LMNA,MCL1,mir-10,MMP10,MVP,MYLK,NFATC1,NOS2,NR2F2,NRGN,PCNA,PIK3CG,PLAT,PPARGC1A,PTGS1,RASGRP3,RCAN1,RUNX1,SFTPC,SHMT2,SMTN,SNCG,TEK,TIMM13,TJP2,TLR1,TOMM20,VCAM1,XCL1,ZNF124	790 (15)
L-lysine	chemical - endogenous mammalian	0.00681	ALB,CXCL2,IGF1,IL6,PCK2	710 (16)
motexafin gadolinium	chemical drug	0.00681	MT1G,MT1H,MT1L,MT2A,SLC30A1
cytidylyl-3'-5'-guanosine	chemical reagent	0.00681	BCL2L1,CD86,IL1B,PRDM1,TLR9
SLC16A3	transporter	0.00681	HK2,IL1B,IL6,NOS2,PFKFB3
COCH	other	0.00681	CXCL2,IL18,IL1B,IL6,NANOG
CITCO	chemical reagent	0.00681	ALAS1,ALDH1A1,GSTA2,SULT1A1,THRSP
saturated fatty acid	chemical - other	0.00681	C1QTNF5,CCL2,IL10,IL6,SREBF1	873 (20)
thioinosine	chemical toxicant	0.00691	CD36,FABP2,NOS2,NR1H3
(R)-limonene	chemical toxicant	0.00691	CD69,IL1B,IL2RA,IL6	594 (7)
Tcf 1/3/4	group	0.00691	ALB,AMBP,APOH,TTR
glycitein	chemical drug	0.00691	IL1B,IL6,MMP3,NOS2	564 (7)
CNOT6	enzyme	0.00691	CDH18,CLEC3A,LMO3,SEMA3E
taspoglutide	biologic drug	0.00691	CPT1A,FABP1,FABP2,PLIN1
entolimod	biologic drug	0.00691	CXCL2,IL10,IL1B,IL6	352 (7)
W-54011	chemical reagent	0.00691	CD86,IL10,IL1B,IL6
PSMD4	other	0.00691	A2M,CD36,CD69,MARCO	415 (7)
CMA1	peptidase	0.00691	AGT,COL3A1,CPA3,IL1B	596 (13)
Ki16425	chemical reagent	0.00691	DCSTAMP,GDNF,NFATC1,SPHK1
BB-Cl-amidine	chemical reagent	0.00691	HMGA1,IGF1,mir-23,mir-29
13-hydroxyoctadecadienoic acid	chemical - endogenous mammalian	0.00691	CCR2,CD36,NOS2,NR0B2	336 (7)
TNFSF12	cytokine	0.00693	BCL2L1,CCL2,CCL24,CCR1,CCR5,CLEC4D,CSF2,CXCL10,CXCL2,CXCR5,HEY1,IL1B,IL1R2,IL6,ITGAM,MEF2B,MEF2D,mir-192,mir-23,MMP10,MMP3,PPARGC1A,S100A8,S100A9,TCAP,TNFSF4,VCAM1	726 (13)
JAK2	kinase	0.00697	BBC3,BCL2L1,BLNK,CCL2,CD36,CD79A,CDKN2A,CSF2,CST7,CXCL10,ENPP2,ESR1,F10,F5,GBP2,GCNT2,HTR2A,IL19,IL1B,IL6,LAT2,LMO2,MPL,MPO,NANOG,NKG7,NOS2,OSM,PDE2A,POU2AF1,RARA,RBP1,SDC4,SEMA6B,SKIL,SLC11A1	740 (13)
Igm	complex	0.00701	BCL2L1,CCNA2,CD22,CD69,CDKN2A,CX3CL1,DUSP2,EIF4G1,GPSM1,GRAP2,ID3,IL10,IL2RA,MCL1,PRDM1,PTAFR,TNFSF4,TRAF1,XBP1	857 (17)
MAF	transcription regulator	0.00701	CRYAB,CRYBB1,CRYGA,CRYGC,CRYGD,CXCR5,DEPTOR,FABP7,FDFT1,IL10,IL1R1,IL2RA,LSS,MAFG,MBP,PRDM1,RORC,S100B,VCAM1	454 (7)
TXNIP	other	0.00711	BCL6,CCNA2,CD36,FABP2,IL1B,IL2RB,IL6,KISS1,mir-8,NOX4,PCNA,PPARGC1A,STARD4,THRSP	1291 (19)
PFKFB3	kinase	0.00711	CDC25C,CXCL12,EPAS1,IL1B,IL6,RETN,VCAM1	1025 (13)
MIR101	group	0.00711	BMI1,CDH5,CLDN5,IGF1,MCL1,MITF,RNF2	366 (7)
TNFRSF12A	transmembrane receptor	0.00711	BCL2L1,CCL2,CXCL10,IL6,KL,MMP3,PPARGC1A	361 (8)
CXCL2	cytokine	0.00711	CXCL10,CXCL2,CXCR2,IFRD1,IL1B,IL6,ITGAM	691 (12)
HGF	growth factor	0.00721	A2M,ACKR3,ADGRG1,ADGRL2,ADORA2A,ANGPT2,ANGPTL2,ANK3,AURKB,BCL2L1,CALCRL,CASP8,CCL2,CCNG2,CD28,CD46,CD93,CDC25C,CDK4,CDKN2A,CHIA,CLCF1,COL3A1,COL4A1,CRYAB,CSF2,CSH1/CSH2,CTSK,CUL3,CXCL2,DTYMK,DYRK1A,EHF,ELF3,EMP1,ENTPD1,ERRFI1,ETS1,FASTK,FKBP5,FPR2,G6PC,GH1,GRB10,GRB14,HDAC5,HGF,HK2,IGF1,IL10,IL17RC,IL1B,IL5RA,IL6,INHBA,IRF8,ISG20,KRT17,LDHA,LDLR,LGMN,MCL1,MMP10,NANOG,NDC80,NEK4,NFATC1,NID2,NOS2,NR0B2,NR5A2,PCK1,PCNA,PEX5,PLPP1,PMP22,PPAN,PTAFR,PTGS1,PTPRR,RCC1,RHOB,S100A9,SGK1,SKIL,SOCS2,SP7,SPP1,STAB1,TACSTD2,TBXA2R,TGFBR2,TIMP3,TNFAIP6,TNFRSF10C,TP63,UBE2C,VCAM1,ZEB1	958 (16)
ZC3H12C	other	0.00723	CCR2,CCR5,FFAR2,FPR2,GBP2,IRGM,MPEG1,NOS2,SLAMF8,SPO11,ZC3H12A	414 (7)
HOXC8	transcription regulator	0.00723	ADAM19,ANKRD1,CXCL10,ELMO1,IL1R2,MSLN,PLAGL1,PMP22,SLC16A3,SPP1,SRD5A2
CORT	other	0.00723	CCR1,CCR2,CCR4,CCR5,CCR7,CCR8,CXCL10,IL10,IL18,IL1B,IL6
irbesartan	chemical drug	0.00723	AGTR1,CCL2,CD36,HGF,IL1B,IL6,ITGAM,ITGAV,NOS2,SMAD2,VCAM1	594 (7)
IFI16	transcription regulator	0.00751	CCL2,CCR4,CD28,CD81,CDKN2A,CGA,CSF3R,CXCL10,CYP1A1,ESR1,IL1B,IL1RN,IL2RB,IL6,LDLR,MGST1,MPO,PCNA,SFTPD,UCP3,VCAM1	1091 (18)
FOXO1	transcription regulator	0.00752	A2M,ACSL5,AFF3,AGRP,AGXT,ALAS1,ALB,ALDOB,ANGPT2,APOA5,APOC3,AQP9,BACH2,BCL6,BGLAP,BLNK,C1QA,CASP8,CCN3,CCNA2,CCNG2,CCR7,CD36,CD79B,CDH5,CDKN2A,CKMT2,CLDN5,COL4A1,CS,CTSE,CTSK,CXCL10,DCSTAMP,DRC7,ELOVL7,ENPEP,ERG,FABP2,FGF23,FMOD,FYN,G6PC,GPD1,GPR17,GZMA,HPD,IGF1,IGLL1/IGLL5,IKZF1,IL18,IL1B,IL1R1,IL6,IRF5,ITGAM,ITGAV,ITGB2,ITGB6,LCP2,LTBR,MB,mir-145,MMP3,MPL,MRPL14,NDUFAF4,NFATC1,PCK1,PCK2,PDK4,PIK3IP1,PPARGC1A,PRDM1,PRG4,PRKCD,PTGS1,PTPRB,RIPOR2,SELL,SERPINB5,SFN,SGK1,SLC25A30,SOX5,SREBF1,TIE1,TNNC1,TRAF1,VCAM1,VPREB1,ZEB1	920 (18)
MED1	transcription regulator	0.00758	AOC1,AURKB,BCL2L1,BCL6,CCN5,CD79A,CD79B,CDK4,CYP1A1,DIO1,DPPA5,DTYMK,GREB1,GSTP1,IGF1,IGLL1/IGLL5,IKZF1,IL2RB,IRF8,LAD1,LEF1,MAD1L1,MB,MCL1,MYH7,NANOG,NR1I3,NR3C1,OLR1,PDK4,PPP3CB,PRDM1,PRLR,SULT2A1,TFF1,TNNC1,XBP1	855 (20)
CDH11	other	0.00761	AGT,CCN5,IGF1,ITGB2,NOS2,PIK3R1,PRKCD,PTK2B,SERPINB5,TFF1	722 (7)
HMGN1	transcription regulator	0.00761	CSF2RB,EGFL7,FGA,GP2,IL4I1,KNG1,TFF1,TTR,UCHL5,XBP1
SAV1	other	0.00771	CDKN2A,COL3A1,COL4A1,CSF2,CXCL2,IL6,PITX2,SPP1	400 (9)
mir-218	microRNA	0.00771	BMI1,DCT,LEF1,LOXL4,MITF,SRC,ZEB1,ZEB2
RBP4	other	0.00771	ADCY6,IL1B,IL6,MYH7,NLRP3,PCK1,RARA,RBP1	759 (14)
zymosan A	chemical - endogenous non-mammalian	0.00771	BPI,CD86,IL10,IL1B,IL6,mir-208,mir-21,mir-219	563 (14)
CTNNB1	transcription regulator	0.00773	ABHD12B,ACAP1,ALDH1A1,AOC3,APOD,ARL4A,BBC3,BCL2L1,BGLAP,CAPZB,CCN4,CCNA2,CD34,CD36,CD4,CD47,CDH16,CDKN2A,CDX1,CENPM,CIDEC,CLDN5,CLU,COL4A1,COMMD3-BMI1,CPT1A,CRAT,CTDSPL,CTSF,CTSZ,CX3CL1,CXCL12,CXCL2,CYB5R3,CYFIP2,CYP19A1,CYP1A1,CYP4F12,DBH,DCT,DIO1,DOK1,ECM1,EDAR,ELMO1,ENO2,ENPP2,EPHB3,EREG,EVX1,F2R,FCAMR,FCER1G,FGD2,FGFBP1,G6PC,GALC,GAST,GDNF,GIPC1,GNA12,GOLM2,GPX2,HDAC3,HHEX,HHIP,HK2,HMGCS2,HNF1A,HNF4A,HOXA5,HSD17B2,ID3,IDO1,IL10,IL1B,IL1R1,IL2RA,IL6,IRF8,ITGB2,KRT1,KRT7,LCK,LEF1,LFNG,LGALS3,LMNA,LMO2,LSP1,MCL1,MECOM,MEF2D,MEOX1,mir-10,mir-128,mir-25,MITF,MMP3,MORN4,MPEG1,MPZL2,MT1L,MYL4,MYLK,NANOG,NAT8,NDRG2,NFATC1,NODAL,NOP53,NOS2,NOTUM,NR5A2,OGG1,OR8G1,P2RX7,PCK1,PCNA,PDAP1,PDE1C,PDE4B,PIK3R1,PITX2,PKP3,PLIN1,PMP22,PPP2CA,PRDM1,PRX,PTCH2,QPCT,RAI14,RAPSN,RASSF5,REG3G,RETN,RPL15,RPS23,RPS3,S100A4,S100A8,SEMA3C,SERPINA3,SFN,SGK1,SH2B2,SLC26A7,SLC39A14,SOX5,SP6,SP7,SPI1,SPP1,SQSTM1,SRPK1,STAT5A,SUSD2,TCF7,TDGF1,TFF1,TGIF1,TIMP3,TNNC1,TP63,TP73,TPRA1,TRAF1,TSPAN8,TWIST1,VCAM1,WNT5B,XAF1,ZEB1,ZEB2,ZP3	1159 (22)
TGFBR1	kinase	0.00779	ALX1,CCR7,CD86,CDK4,CLDN5,FMOD,FURIN,G6PC,GJA4,HEY1,HNF4A,LEFTY1,LTBP1,mir-21,mir-8,NANOG,NODAL,OSR1,PDK4,RGS3,RUNX1,SFTPA1,TWIST1	1062 (19)
vancomycin	biologic drug	0.00779	A2M,CLDN4,CLU,CSF2,CXCL2,ELF3,FBLIM1,FCGR2A,FGA,FMO2,GPNMB,GPX2,IL10,ITGB4,LGALS3,NOX4,PLA1A,RTN4,S100A10,SOD3,SPP1,TGIF1,TSPAN8	477 (10)
dexamethasone phosphate	chemical drug	0.00781	BCL6,CGA,ERRFI1,GPD1,ID3,IL1B,IL6,PDK4,SGK1	438 (7)
IL37	cytokine	0.00781	CSF2,CXCL10,CXCL2,IL1B,IL1RN,IL27,IL37,IL6,VCAM1	608 (14)
RNASEH2A	enzyme	0.00785	ACKR3,ADAR,CTSF,CXCL10,GBP2,IFNGR2,IL6,IRF5,ISG20,NMI,PARP9,RSAD2,USP18
RETN	other	0.00786	AGRP,CCL2,CX3CL1,CX3CR1,FURIN,G6PC,IL6,LDLR,mir-143,mir-145,PLAT,RETN,SPP1,SREBF1,VCAM1	909 (18)
KAT2B	transcription regulator	0.00786	CCL2,COMMD3-BMI1,CYP19A1,FGR,HBB,ITGAM,NR1H3,NR2C1,PKHD1,PRLR,PSG5,SFTPA1,TFF1,TGFBR2,THRSP	904 (20)
miR-146a-5p (and other miRNAs w/seed GAGAACU)	mature microRNA	0.00791	CCL2,CCL8,CCNA2,CD1D,CFH,HEY1,IL10,IL1F10,IL1R1,IL36G,IL37,IL6,IRF5,LBP,MBP,MTA2,NOS2,PEX11G,PGLYRP1,PTAFR,S100A12,SDCBP2,SFTPD,TLR1,TLR9	870 (18)
imiquimod	chemical drug	0.00791	CCL22,CCR7,CD274,CDKN2A,CSTA,CXCL17,CXCL2,DDB1,HHIP,ICAM3,IL10,IL17C,IL18,IL19,IL1B,IL1RN,IL2RA,IL6,ISG20,ITGB2,POU2AF1,RSAD2,S100A9,SELL,XPC	530 (10)
PPARD	ligand-dependent nuclear receptor	0.0081	ACAA2,ACSL5,ADORA1,ADORA2A,ADPGK,APOA2,APOE,BCL2L1,C1QA,CD33,CD36,CDK4,CERS3,CLEC7A,CPT1A,DNASE1L2,ECH1,FABP1,FABP7,FBP1,FCGBP,GPD1,HMGCS2,IGFBP6,IKBKE,IL10,IL1B,IL6,KLK6,KYAT3,LDHA,LGALS4,MAPK3,MDFI,MPEG1,NANOG,NOS2,PCNA,PDK4,PER3,PLA2G2A,PLAT,PPARGC1A,PRKAG3,RABL6,RBP1,SLC10A2,SLC2A10,SP7,SREBF1,STBD1,TFF1,TFF2,TFF3,UCP3	845 (15)
fenofibrate	chemical drug	0.00815	ACAA2,ACMSD,ACOT2,ACSL1,ACSL3,ACSL5,APOA2,APOC3,ATP11A,CCL2,CD36,CLU,CPT1A,CSF1R,CYP19A1,ECH1,FABP1,FABP2,FABP7,FBP1,FGA,G6PC,GAL3ST1,GBE1,GLCE,GNB4,GPX2,GSTA3,GYG1,HP,IL6,IRF8,LCAT,LDLR,MARK2,MIR3189,MITF,MPO,MYH7,NR1H3,NR3C1,PANK1,PCK2,PCNA,PDK4,PDZK1,PPARGC1A,PTAFR,RETN,SLC27A4,SLC27A5,SLCO2B1,SREBF1,TAF5,UCP3,UGT1A8 (includes others),VCAM1	1033 (20)
methapyrilene	chemical drug	0.00825	A2M,ABAT,ALB,ALDOA,ALDOB,AMBP,APOA2,APOE,C4BPA,CD36,CPT1A,DAO,ENPP2,FABP1,FBP1,FGA,GCKR,GRB14,GYS2,HMGCS2,IFRD1,IGF1,IGFALS,ITIH4,LCAT,MAPK8,NR1H4,SELENOP,SLC10A1,SLC3A2,SULT1A1,TTR,TXNRD1
DOCK8	other	0.00828	BBX,CXCL10,HDC,HELZ2,IL18,IL6,INHBA,IRGM,ISG20,NFKBIZ,NMI,PELI1,PLA1A,PLAT,RGS1,RSAD2,SLCO3A1,SLFN12L,TNFSF8
CD5	transmembrane receptor	0.00849	CCR7,CD4,CD52,CD69,CD72,CD86,IL10,IL2RA,IL5RA,LDLR,PCK2,RARA,RORC,RUNX3,SIPA1,TLR9	495 (12)
enalapril	biologic drug	0.00849	A2M,ABCC2,AGT,ANGPT2,CDKN2A,CLDN4,CLU,FBLIM1,FGA,GPX2,HGF,LGALS3,SPP1,TGFBR2,TGIF1,VCAM1	865 (11)
carboplatin	chemical drug	0.00849	A2M,ABCC2,CD274,CD47,CLDN4,CLU,ELF3,FCGR2A,FGA,GPNMB,GPX2,LGALS3,PLA1A,PNKD,SPP1,TGIF1
CISH	other	0.00855	BACH2,BCL2L1,CD101,CSF3R,CXCL10,DUSP2,GUSB,HCAR2,HDC,ID3,IFRD1,IL1B,IL2RA,IL36G,OLR1,OSM,PRDM1,SPHK1,SPP1,SQSTM1	762 (17)
RNASE2	enzyme	0.0086	CCL1,CCL2,CCL22,CCL24,CCL8,CD86,CXCL10,CXCL5,IL10,IL2RA,IL6,OSM	354 (7)
KEAP1	transcription regulator	0.0086	AMBP,CTSK,DCSTAMP,GBE1,GSTP1,IL10,IL18,IL1B,IL6,MAP1LC3A,S100P,VCAM1	520 (10)
PRKAA	group	0.00878	CPT1A,CXCL10,DUSP2,FKBP5,G6PC,IL6,MCL1,NCF2,NOS2,OGG1,PCK1,PPARGC1A,SREBF1,XPC	1239 (23)
STK40	kinase	0.00878	APOE,C1QA,CCL1,CCL2,CCR5,CXCL5,FGF1,HDAC5,IL1B,IYD,PDPN,SFTPC,SFTPD,ST8SIA6	359 (7)
EPHB6	kinase	0.00878	CSF2,FKBP5,IL10,IL6,mir-10,mir-130,mir-138,mir-183,mir-21,mir-23,mir-26,mir-29,mir-30 (includes others),mir-600	909 (15)
5-azacytidine	chemical drug	0.00881	BBC3,BCL2L1,CASP8,CIITA,CLCF1,CXCL12,ECH1,EPHA2,ESR1,FYN,GJB3,GSTP1,HEXIM1,HK2,INHBA,IRF8,KLF6,KRT17,LOX,MCL1,MEF2D,MYH7,NOS2,PAH,PLAGL1,PURA,RASSF1,RHOB,RUNX3,SLC3A2,SP3,SPHK1,TACSTD2,TFF1,TGFBR2,TNNC1,TNNI3,TP73,XRCC5	805 (18)
COL18A1	other	0.00898	APC,BCL2L1,CCL2,CD34,CDH5,ETS1,F10,F12,F2R,F7,HGF,HK2,ID3,IL18,IL6,ITGAV,ITGB2,KNG1,LDHA,MAPK8,MCL1,NOS2,SP3	975 (19)
tert-butyl-hydroquinone	chemical reagent	0.00898	AGL,AKR1C1/AKR1C2,BACH1,CHML,CYP1A1,DYRK2,EMILIN1,GBE1,GPX2,GSTA1,GSTA3,GSTM5,GSTP1,HNF1A,IDO1,IL10,IL2RA,ITGAM,OSGIN1,PALLD,RASSF2,TXNRD1,UGT1A8 (includes others)	953 (18)
mir-181	microRNA	0.009	BMI1,CD69,CDKN2A,IL1B,IL6,IRF8,KLF6,MCL1,NANOG,NOS2,PRKCD,PTPN22,RNF2,SLC47A1,TIMP3,VCAM1,ZEB2	626 (9)
TNFRSF1B	transmembrane receptor	0.00902	ANGPT2,APCS,BCL2L1,CCR5,CD69,CSF2,CXCL12,CXCL2,IL2RA,IL6,LBP,MBP,mir-10,mir-130,mir-138,mir-190,mir-192,mir-30 (includes others),mir-320,MMP3,NOS2,NR5A2,P2RX7,SELL,SRC,TRAF1	878 (13)
ATF2	transcription regulator	0.00903	ANGPTL2,APOC3,BCL2L1,CCNA2,CD79A,CDKN2A,CGA,ENTPD1,IL10,IL1RL1,IL6,MCL1,mir-21,MT2A,MYH7,MYLK,NOS2,NUPR1,PCK1,PPARGC1A,RHOB,SERPINB5,SST,VCAM1	947 (17)
ETV5	transcription regulator	0.00904	CAVIN2,CHI3L1,CLDN4,CXCL12,HOPX,ICAM2,KRT7,KRT80,LGALS3,LMO7,LYZ,MLC1,NCAM2,PKP3,PMP22,S100A14,SFTPA1,SFTPC,SPP1,TIMP3,TINAGL1,TJP2,TWIST1,WWTR1,ZEB1
GATA6	transcription regulator	0.00915	ARG1,ASPA,ASPRV1,C1R,CALML4,CD5L,COL4A1,CRYL1,CYP19A1,DPP4,DPPA4,ENGASE,EVPL,GRHL3,HNF4A,IL10,IL1B,IRF8,KRT17,KRT7,LEFTY1,LORICRIN,LTBP1,MARCO,MYH7,MYLK,NANOG,NAPSA,NODAL,NR5A2,PAX2,PRDM1,PTGS1,SEMA3C,SFTPA1,SFTPC,SLPI,SPRR1A,STARD13,SUCLA2,SULT2A1,THRSP,TNNC1,ZSCAN10	832 (7)
CLEC10A	other	0.00932	CSF2,CXCL2,IL10,IL1B,IL6,MPO	366 (7)
GRHL3	transcription regulator	0.00932	mir-142,mir-21,mir-29,UPK1A,UPK1B,UPK2
PLA2G2D	enzyme	0.00932	ARG1,CCR2,IL1B,IL6,ITGAM,S100A9	751 (11)
RYR2	ion channel	0.00932	IL6,KRT8,MYLK4,PCK1,PPARGC1A,SCN4B
mir-127	microRNA	0.00932	ARG1,BCL6,IL10,IL1B,IL6,NOS2	365 (7)
MIA-602	chemical reagent	0.00932	IGF1,IL1B,IL6,MAPK3,NOS2,PFKM	486 (9)
verteporfin	chemical drug	0.00932	CDKN2A,COL3A1,COL4A1,CSF2,CXCL2,IL6	395 (9)
gamma-linolenic acid	chemical - endogenous mammalian	0.00932	CCL2,NOS2,PCNA,PLIN4,PLIN5,THRSP	415 (7)
IL17RA	transmembrane receptor	0.00934	CCL28,CCR1,CSF3R,CXCL12,CXCL2,CXCR2,IL1B,IL6,MMP3,S100A8,S100A9	585 (15)
GDF11	growth factor	0.00934	BGLAP,CDH5,CTSK,DCSTAMP,NFATC1,SMAD2,SMAD3,SP7,SPP1,SRC,VCAM1
EIF4E	translation regulator	0.00937	ARL11,BCL2L1,C3AR1,CAPZB,CBLC,CCR5,CDK4,CDKN2A,CDT1,CLEC7A,CRYBB1,CSF1R,CTSZ,CX3CR1,DGUOK,DLG4,EREG,ESR1,FASTK,GPX2,IL18,LAG3,LAT2,LGALS3BP,LSM7,LYZ,MCL1,MMP3,NLGN2,NOL3,NOS2,P2RY12,P2RY13,PCNA,PIN1,PRG2,SELPLG,SLC11A1,SLCO2B1,SPHK1,SVIL,TP53BP1,TRIP6,TXNL4B,UBE2C,VSIR
ROCK2	kinase	0.00955	BATF,BCL6,BCL9L,CXCR5,DSC2,DSG3,DSP,ICOS,KRT1,PI3,PRDM1,RORC,S100A8,SPP1,VCAM1	490 (9)
wortmannin	chemical - kinase inhibitor	0.00969	AGT,AGTR1,BCL2L1,BGLAP,CCL2,CD36,CDC25C,CDKN2A,CIDEC,COL3A1,CSF2,CX3CL1,CXCL10,DLG2,ENTPD1,ESR1,F2R,FAM3B,FGF23,G6PC,GPD1,GSTP1,GUCY2C,IGF1,IL10,IL1B,IL2RA,IL6,IRF8,ITGAM,KRAS,MCL1,mir-21,MT2A,NOS2,PCNA,RAP1A,RCC1,RETSAT,SLC6A12,SOCS2,SREBF1,TFRC,TP63,VCAM1	1048 (16)
DMP1	other	0.00977	ADD3,CDH5,CDKN2A,CORO2B,CX3CR1,ELAVL2,FGF1,FGF23,GPR84,IL6,S100B,SPP1,STAB1
NFIB	transcription regulator	0.00977	CHD3,CREB5,CYP4B1,DCT,EDN2,EYA1,IYD,JCAD,KRT8,LDHC,LOX,PVT1,SFTPC
phenacetin	chemical drug	0.00977	A2M,ABCC2,CLDN4,CLU,ELF3,FBLIM1,FGA,GPX2,LGALS3,PLA1A,S100A10,SPP1,TSPAN8
STAT5B	transcription regulator	0.00986	A2M,ACOT11,AKR1C1/AKR1C2,ANKRD1,BCL2L1,BCL6,CASP8,CD248,CKMT2,COX6A2,DDC,ESR1,FMO2,GPD1,GSTP1,HAO2,IGF1,IGFALS,IL24,IL2RA,IL2RB,IL6,LAMA3,LMAN1L,LTBR,MB,MCL1,MTMR11,MYBPHL,MYH7,MYL4,MZB1,NAT8,NNMT,NOL3,NOX4,OSM,PDK4,PDZRN3,PIP,PRLR,PVT1,RAB30,SLC39A10,SLC47A1,SLC51B,SLN,SOCS2,SOX15,STAT5A,SULT2A1,SYBU,TCAP,THRSP,TNFSF4,TNNC1,TPM3,TRAF1,TRIM24,VNN1	822 (16)
SOD1	enzyme	0.00987	APOE,BCL2L1,BGLAP,C1QA,C5AR1,C5AR2,CAST,CD36,CDK4,CDK5,CDKN2A,CGA,CGB3 (includes others),CLU,COMT,CRYAB,CSF1R,CSH1/CSH2,CYB561,DAO,DLG4,DSG3,ETS2,FGF19,GDNF,GSTM5,GSTP1,HDDC3,HIVEP3,IGF1,IL10,IL1B,IL6,INHBA,KCNAB2,KCNS1,MCL1,NFIL3,NOS2,P2RX7,P2RY6,PAWR,PPP3CB,PRKACA,PTK2B,SH3BGRL3,SHANK2,SKP1,SLC11A2,SNCG,SP7,SPP1,SQSTM1,TFRC,TGFBR2,VCAM1	849 (21)
corticosteroid	chemical drug	0.00998	AQP1,CD2,CD69,CEACAM8,DDX1,DEFA1 (includes others),DEFA4,FKBP5,GIMAP1,GZMA,IL10,IL1R2,IL1RN,IL27,IL6,MS4A3,NOS2,PTGS1,SLPI,SRGN	885 (18)
taurocholic acid	chemical - endogenous mammalian	0.01	CCL2,CYP27A1,FABP6,G6PC,IL1B,IL6,NOS2,NR0B2,SLC10A2,TP63
RETNLB	other	0.0102	CCL2,CCN4,CCR1,CCR2,CCR5,CD86,CTSE,FABP1,FZD6,HEY1,IGF1,IL1B,IL6,JAK1,MAP3K6,PLA1A,SOCS2,STOM,TINAGL1,TNNC1,UBE2C
arsenic trioxide	chemical drug	0.0103	ALOX5AP,ATP2B1,ATP2C1,ATP5MC2,ATP5PB,BACH1,BBC3,BCAT1,BCL2L1,BCL2L14,CASP8,CCL2,CDC25C,CDC7,CEBPE,COPB2,COX7A2L,CUL3,DMAC2L,ECT2,EPAS1,ERP29,FDFT1,FDX1,FECH,GGT1,GLRX,GLRX2,IFRD1,ITGAM,KCNQ1,KLF1,LMO2,LSS,MADD,MCL1,mir-29,mir-30 (includes others),MKNK2,MT1B,MT1G,MT1H,MT1L,MT2A,NFE2,NOS2,NR2F2,PCNA,PIK3R4,PRAM1,RAB4A,RAP1A,RBP2,RPN1,RRAS2,RTN4,S100A8,SHMT2,SKIL,SREBF1,SRSF10,TCIRG1,TFRC,TGIF1,TP63,TP73,TXNRD1,XBP1
okadaic acid	chemical toxicant	0.0103	ALDH3A1,BCL2L1,BCL6,BGLAP,CCNG2,CDK4,CXCL2,DBH,ELF1,ESR1,HNF4A,IL1B,IL1RN,IL6,MCL1,MMP3,NOS2,NR2F2,RBP2,RXRA,SP7,SPP1,SQSTM1,THRSP
Tcf7	transcription regulator	0.0104	BACH1,BATF,CAPN3,CCR2,CCR4,CCR6,CD3E,CD4,CD69,CERK,CROT,CSF2,CXCR5,ECM1,ENO2,FURIN,FYN,GGT1,GZMA,ID3,IKZF3,IKZF4,IL1R1,IL2RA,IL2RB,INPP5D,KIF13A,KLF6,KLRG1,LAG3,LDLR,LEF1,NANOG,NCOA7,NR5A2,NUPR1,PAPSS2,PRDM1,PRKD3,RAB4A,RARG,RORC,SELL,SOCS2,TLR1,YPEL2,ZC3H12D,ZNF467
LBP	transporter	0.0105	CXCL10,CXCR2,GPT,IL1B,IL1RN,IL6,LBP
HHEX	transcription regulator	0.0105	IL2RA,ITGAV,MYH10,SLC10A1,SST,TEK,TIE1
DROSHA	enzyme	0.0105	KRAS,mir-10,mir-143,mir-21,mir-23,mir-320,mir-9
SMAD6	transcription regulator	0.0105	IL6,KLF1,NFATC1,NOS2,PCK1,SP7,SPP1
ECM1	transporter	0.0105	ARG1,BMI1,CSF2,NANOG,S100A4,ZEB1,ZEB2
mir-9	microRNA	0.0105	BCL6,CAMTA1,CDKN2A,ETS1,JAK1,PMP22,PRDM1,RUNX1,RUNX1T1
APP	other	0.0107	ABCG1,ABL1,ACTN2,ADAM10,ADAM19,ADAMTS4,ADAP1,ADORA3,ALB,ALDOA,ANKS4B,AP3B2,APC,APOE,ARG1,ARL11,ASCC1,ATG7,BBC3,BCL2L1,BRD4,C1R,C1S,CALML3,CALML4,CAP1,CAST,CCDC25,CCL2,CCNG2,CCR5,CD59,CD5L,CD69,CD82,CD86,CDH5,CDK4,CDK5,CDKN2A,CFH,CFL2,CLDN5,CLU,COL18A1,COMMD7,CPNE6,CRYL1,CRYM,CS,CSF1R,CSF2,CSF2RB,CUL3,CXCL10,CXCL12,CXCL2,CXCL5,CXCR2,CYFIP2,DBN1,DCN,DDAH1,DLG4,DNM1,DYRK1A,ECH1,EEF1G,ELAVL4,ENO2,ENPP2,EPAS1,ESR1,ETS2,EVL,EXT1,F2RL3,FCGR2A,FXYD1,FYN,GBP2,GDNF,GNA12,GNG2,GSTP1,H4C9,HAVCR2,HCAR2,HDAC3,HERC6,HEY1,HGF,HIVEP3,HMGA1,HMGB1,HSP90AA1,ICAM2,IDO1,IGF1,IL10,IL18,IL1B,IL27,IL4I1,IL6,INHBA,IRF5,IRGM,ISG20,ITGAM,KCNE3,KL,KNG1,LBP,LCAT,LDHA,LDLR,LEF1,LGALS3,LPAR6,LRP1B,MADD,MAP1B,MAPK8,MBD4,MBP,mir-10,MMP10,MMP3,MPO,NAPG,NENF,NLRP3,NOS2,NR1D1,OLR1,OSM,PACS2,PDE4B,PFKFB3,PIK3R1,PIN1,PKP3,PLAT,PLCG1,POU2AF1,PPP2CA,PRKACA,PRLR,PSME1,PTCH2,PURA,QDPR,RASSF2,RCAN1,RSAD2,RUNX1T1,S100A8,S100B,SATB1,SDC4,SLAMF1,SLAMF8,SLC11A2,SLC13A3,SQSTM1,ST6GAL1,TGFBR2,TLR9,TP63,TP73,TPM3,TTR,USP18,VCAM1,XAF1
CXCR4	G-protein coupled receptor	0.0107	ACKR3,CCL2,CD69,CSF2,CXCL10,CXCL12,CXCR2,DPP4,IL24,IL2RA,IL6,SP7,TFF1,TNFRSF10C,TNFRSF10D,TNNC1,ZEB1
mifepristone	chemical drug	0.0107	ABCB11,ABCC2,AGR2,ALAS1,APOE,AQP1,ARG1,BCAT1,BCL2L1,CASP8,CAST,CCL2,CCR2,CHI3L1,CLU,COL18A1,CSF2,CTSF,CYP2C19,DBH,DLC1,EHF,EPHB3,FDFT1,FKBP5,H6PD,HDC,HOXA10,IL10,IL1B,IL6,ITGAM,ITGB4,KLF11,KLK1,KRAS,KRT6B,LAMB3,LDLR,LEFTY1,LOX,MAP4K1,MMP3,NOX4,NR1I3,NR3C1,NRTN,P2RX7,PADI2,PCNA,PELI1,PFKFB3,PGLYRP1,PLAT,PSMA1,PTGS1,RARA,RHOB,ROBO1,SPP1,STAT5A,SULT2A1,TFF1,TIMP3,TNFAIP6,UCN2,XBP1
IL23	complex	0.0107	CCR2,CCR6,CSF2,ICOS,IL10,IL17RC,IL1B,IL26,IL2RA,IL4I1,IL6,REG3G,RORC,S100A8
C3AR1	G-protein coupled receptor	0.0107	CD28,CD46,CD86,CXCL10,DCN,DYRK2,IGF1,IL10,IL1B,IL6,LTBP1,MEFV,SREBF1,TGFBR2
KAT6A	enzyme	0.0107	CDKN2A,ESR1,GSTP1,HOXA1,HOXA10,HOXA2,HOXA3,HOXA4,HOXA5,HOXB2,HOXB3,HOXB5,HOXD3,HOXD4
DNA-methyltransferase	group	0.0108	CDKN2A,EPHX2,ICOS,mir-30 (includes others),mir-8,MPL,PDLIM2,RGS10
Aldose Reductase	group	0.0108	BCL2L1,CDK4,CSF2,IL10,IL1B,IL6,ITGAM,PCNA
SOCS6	other	0.0108	CXCL2,IL18,IL1B,MARCO,PLA1A,PLAT,SLA,STAT5A
Mir200	group	0.0108	BMI1,CFL2,COL3A1,LOX,RNF2,TRIM2,ZEB1,ZEB2
ADORA3	G-protein coupled receptor	0.0108	CCL1,CCL2,CCL8,CSF2,IL10,IL24,NOS2,SPP1
retinol	chemical drug	0.0108	CSF2,IL16,IL6,NANOG,PCK1,RARA,RBP1,SAA2
tamibarotene	chemical drug	0.0108	CEACAM8,HOXA1,ITGB2,NTRK1,RARA,RARG,RBP2,RORC
linalool	chemical - endogenous non-mammalian	0.0108	ACSL1,APOC3,FABP1,HSD3B7,IL6,PCK2,SLC27A4,SREBF1
NQO1	enzyme	0.0108	BCL2L1,C5AR1,CCR1,CCR2,CSF3R,CXCL12,FPR1,IL6,NOS2,SPI1,TP73,VCAM1
MERTK	kinase	0.0108	CD274,HDC,HGF,IL10,IL18,IL1B,IL6,INHBA,MARCO,NOS2,PLAGL1,SLA
SAA1	transporter	0.0108	ARG1,BGLAP,CCL17,CXCL10,IL10,IL1B,IL1RN,IL6,MMP3,S100A8,S100A9,SREBF1
NR2F2	ligand-dependent nuclear receptor	0.0108	APOC3,CSH1/CSH2,HBE1,HNF1A,HNF4A,NR1H4,NR1I2,NR2F2,NR5A2,PCK1,RBP2,SHBG
parthenolide	chemical drug	0.0108	ANKRD1,BCL2L1,CCL2,CLDN5,CXCL2,IL1B,IL6,LEF1,LTC4S,MITF,PDK4,VCAM1
SMAD7	transcription regulator	0.0108	ACVR1,ADH1C,ALDOB,APOC3,BMPR1B,CCL2,CCNA2,CDC25C,COL3A1,COL6A3,CXCL10,CXCL12,DCN,DEPTOR,FURIN,G6PC3,HDAC9,ID3,IL1B,ITGA7,KRT8,mir-192,mir-29,NANOG,NET1,NID2,NOS2,PCNA,PITX2,PLAT,SFTPC,SMAD3,TGFBR2,TIMP3,TPM3
H89	chemical - kinase inhibitor	0.0108	ADORA2A,BCL2L1,BGLAP,CGA,CLCF1,CYP19A1,DBH,ENTPD1,EREG,ESR1,FAM3B,GABPA,GDNF,GSTP1,IGF1,IL10,IL1B,IL6,mir-23,MITF,NFIL3,NOS2,OC90,PLAGL1,POU2AF1,PPARGC1A,PPP1R16B,RUNX1,S100A8,SH2D2A,SMAD3,SULT2A1,TNFAIP6,TREM1,VCAM1
Interferon alpha	group	0.0109	ADA2,ADAM19,ADAR,AIM2,APOL3,ASCC2,BBC3,BCL2L1,BCL6,C3AR1,CASP8,CCL2,CCL22,CCR1,CCR5,CCR7,CD1D,CD274,CD69,CD81,CD86,CIITA,CSF2,CSF2RB,CXCL10,CXCL2,CXCL5,CYB561,EIF2AK2,ENPP2,FBXO6,GBP1,GBP2,GBP5,GIMAP4,HELZ2,HERC6,IDO1,IFNL1,IGLL1/IGLL5,IKBKE,IL10,IL1B,IL1R1,IL1RN,IL27,IL2RA,IL32,IL6,IL6R,IRF5,IRF8,ISG20,ITGAM,JAK1,KLRG1,LCK,MCL1,MEFV,mir-21,mir-29,MMP3,MX2,MYH7,NCR2,NFIL3,NKG7,NMI,NOS2,PARP9,PARVG,PLAT,PRKACA,PYHIN1,RABGAP1L,RSAD2,S100A9,SEC14L3,SIGLEC1,SLC5A1,SLFN12L,SOCS2,STAP1,TLR1,TNFSF13B,TNFSF18,UBE2L6,USP18,VCAM1,ZBP1
salmonella minnesota R595 lipopolysaccharides	chemical - endogenous non-mammalian	0.0111	ACSL1,AK3,ARHGAP25,CCL2,CCL22,CCL8,CD86,CXCL10,CXCL2,CXCL5,ETS2,FPR1,FPR2,IKBKE,IL10,IL1B,IL6,IRF8,LZTFL1,MDFIC,MEFV,NFKBIZ,PDE4B,PILRA,RSAD2,SLFN12L,TFEC,TPM3,VCAM1
JQ1	chemical reagent	0.0111	AMPD3,BCL2L1,BCL2L14,BMI1,BRD4,CCAT1,CCNA2,CD4,CDK4,ERG,FDFT1,HEXIM1,IL10,IL24,IL2RA,IL6,MCL1,P2RY14,PRDM1,RORC,RUNX3,SH2D4A,SLAMF8,SLC5A11,SQSTM1,STRA6,TOGARAM2,TP63,VSTM5
CD40	transmembrane receptor	0.0113	AGTR1,BCL2L1,BCL6,CCL17,CCL2,CCL22,CCNA2,CD22,CD27,CD69,CD86,CDK4,CUL1,CX3CL1,CXCL10,CXCL12,DAPP1,ERN1,IL10,IL18,IL1B,IL1RN,IL24,IL27,IL2RA,IL2RB,IL4I1,IL5RA,IL6,IL6R,ITGAM,ITGB2,LGALS3,LTBR,mir-10,MMP3,NFATC1,NOS2,POU2AF1,PRDM1,SELL,SLAMF1,TLR9,TNFSF13B,TNFSF4,TRAF1,VCAM1,XBP1
PI3K (complex)	complex	0.0113	ADAM28,ALOX5AP,APOA5,BBC3,BCL2L1,CCL2,CCNG2,CCR1,CCT6A,CD2,CD274,CD79B,CD86,CDK4,CXCL10,DAPP1,ETS1,FUT7,GSTA1,GSTM5,GSTP1,HAS1,HK2,IGF1,IL10,IL1B,IL1RN,IL6,ITGAM,ITGB2,KRAS,LEF1,LSP1,MCL1,MITF,MMP10,MT2A,NANOG,NFATC1,NOS2,NOX4,PIK3CG,PIN1,PLB1,PRDM1,PRKAR2B,PRKCZ,RASA3,RHOB,SELL,SGK1,SKIL,SLC26A3,SNCG,SPI1,SPP1,SREBF1,SST,TP63,TREM1,VCAM1,XBP1
PKM	kinase	0.0114	ABCG1,ALDOA,BCL2L1,CD36,ENO2,FBP1,GGT1,HK2,IL18,IL1B,IL6,LDHA,LSS,MAP2K5,PCK2,PDK4,PPARGC1A,SLC35D2,TP53RK
ADRB	group	0.0114	ABL1,ADAMTS4,ADCY4,ANKRD1,ARG1,ARHGEF3,CAVIN2,CCNA2,CDC7,CDK4,CDKN2A,CLEC4D,CRYAB,CXCL10,CXCL2,GSTA3,HSD3B7,KLHL6,LPIN1,LSS,LTBP1,mir-21,NOD1,NOS2,PCNA,PPARGC1A,RSAD2,SLC9A3R2,SLCO4A1,SQSTM1,TEK,TRAF1,TRIM54
FHL2	transcription regulator	0.0115	ADGRE1,ARG1,BCAR1,BGLAP,CDH5,CLDN5,CXCL10,CXCL12,FHL2,IL10,MITF,MPO,NOS2,SP7,SPP1
IRF6	transcription regulator	0.0115	ARG1,CCL2,CD69,CD86,ENPP2,FPR2,GRHL3,IL10,IL18,IL1B,IL6,MAD1L1,NLRP3,NOS2,PPARGC1A
miR-16-5p (and other miRNAs w/seed AGCAGCA)	mature microRNA	0.0115	ABCF2,ABHD10,ANAPC16,ARL2,BMI1,CARD8,CFL2,CHORDC1,CLDN12,ECHDC1,F2,FNDC3B,GOLPH3L,GRB10,HDHD2,HERC6,HMGA1,HPF1,HSDL2,IFRD1,IGF1,IL6,KCNN4,MAPK3,MCL1,MGAT4A,mir-9,MRPL20,NAPG,NIPAL2,NPR3,PHLDB2,PURA,RAB30,RECK,RFT1,RTN4,SLC16A3,SPI1,SQSTM1,SRPRB,TMEM109,TPM3,TPPP3,WIPF1
PRKCD	kinase	0.0117	ARHGAP32,BCL2L1,CCL2,CCNA2,CD4,CDKN2A,CEMIP,CIITA,CSF2,CX3CL1,CXCL10,CXCL12,ETS2,FOXP1,HRH1,IL10,IL1B,IL1RN,IL32,IL6,ITGAM,JCAD,KLF6,LAMB3,LDLR,LORICRIN,MCL1,MUC5B,NAV2,NOS2,NR0B2,PALMD,PDLIM7,PTPN6,RCAN1,SPHK1,TFF1,TPBG,TRAF1,USP36,VCAM1,ZEB1
CAMP	other	0.0117	BCL2L1,C5AR1,CCL2,CCR7,CD86,CSF2,CSF3R,CXCL10,CXCL5,CXCR2,FPR2,IL10,IL18,IL1B,IL1F10,IL1R2,IL1RN,IL36G,IL37,IL6,ITGAM,ITGB2,MCL1,NOS2,TNFSF13B
NS-398	chemical reagent	0.0117	ANGPT2,ARG1,BGLAP,CDKN2A,CYP19A1,F2R,HGF,IGF1,IL10,IL1B,IL24,IL2RA,IL6,MCL1,NOS2,PCNA,PTGS1,RECK,S100A8,S100A9,SAA2,SPP1,TFRC,TREM1,XRCC5
BCR-ABL1	fusion gene/product	0.0118	AURKB,BCL2L1,CCL2,CD36,CDKN2A,CEBPE,CSF2RB,CSF3R,EPAS1,FYN,GAS2,GFI1B,HBE1,HK2,HK3,IL2RA,ITGA2B,LDHA,MECOM,OSM,PIK3CG,PRKCD,SOCS2
6-mercaptopurine	chemical drug	0.0119	CCR7,CXCL10,IL6,PCNA,VCAM1
B4GALT6	enzyme	0.0119	CCL2,CSF2,IL1B,IL6,NOS2
LY6K	other	0.0119	CD274,CD34,LY6K,NANOG,PSCA
DCLK1	kinase	0.0119	KRAS,mir-8,TWIST1,ZEB1,ZEB2
AEBP1	peptidase	0.0119	ABCG1,APOE,CD36,NOS2,NR1H3
TPCA-1	chemical - kinase inhibitor	0.0119	BACH2,CCL2,IL1B,IL6,TRAF1
farglitazar	chemical drug	0.0119	AQP2,NR3C1,SCNN1A,SGK1,SULT2B1
retinol acetate	chemical drug	0.0119	RARA,RARG,RXRA,TNFRSF10C,TNFRSF10D
bile salt	chemical - endogenous mammalian	0.0119	ABCB11,FABP6,HNF1A,SLC10A1,SLC10A2
SELP	transmembrane receptor	0.0119	APOL3,CCL2,CSF2,CXCL2,GPT,HCAR3,IGF1,IL1B,IL1R2,IL6,PRKCD
ELF4	transcription regulator	0.0119	CCR7,CDKN2A,CXCL2,HDC,LYZ,MAPKAPK3,MT1G,PLEC,RCAN1,SELL,SPP1
CXCL12	cytokine	0.0119	ACP5,ARPC4,BCL2L1,CCL1,CCL2,CD33,CD36,CD3G,CD4,CD47,CD69,CD82,CELF1,CTSK,CX3CL1,CXCL10,CXCL12,CYP2C18,DMPK,DOCK9,DPP4,FYN,GAS2,HCLS1,IFNGR2,IL1B,IL24,IL2RA,IL6,ITGB4,LCP2,MMP3,PRKCD,RAP1A,RUNX3,SAA2,SELPLG,SOCS2,SP7,TFF1,TNFRSF10C,TNFRSF10D,TNNC1,XRCC5
Sb202190	chemical - kinase inhibitor	0.012	AANAT,CAV3,CCL2,CD86,CSF2,CXCL10,CYP1A1,DGKA,EBI3,FPR2,HAS1,IL10,IL18,IL1B,IL27,IL6,LDLR,LORICRIN,MAP1LC3A,MAPK8,NOS2,PLA2G2A,PPARGC1A,RETSAT,RHOB,S100A8,SGK1,SPI1,TP63,VCAM1,ZEB1
lipid	chemical - endogenous mammalian	0.012	ABCG1,AGT,AOC1,CDH5,CLU,FABP1,HSD3B7,IL6,LDLR,PCK2,PON1,SREBF1,UCP3
diethylstilbestrol	chemical drug	0.012	ADCY6,ADGRD1,ADH1C,AMBP,AQP9,ARHGDIB,AURKB,BCAT1,BCL6,BGLAP,C1QA,CCNA2,CLU,CTSK,CYP19A1,DCN,EMP1,EREG,ESR1,FGFBP1,FMO1,FMOD,GGT1,GLRX,GREB1,GSTA1,HDC,HOXA10,IGF1,IGFBP6,IGSF6,IL1R2,INHBA,ITGAE,ITIH4,KRT15,LSP1,MAPK3,MFAP4,MGP,MSMB,NDRG2,NR3C1,OLFML2A,OSBP2,PADI4,PCNA,PGLYRP1,PIGR,PRDM1,RIN2,RUNX1,S100A8,SERPINB5,SEZ6,SFN,SLPI,SOCS2,SRC,STAT5A,TBC1D1,TFF1,TP63,VNN1
thyroid hormone	chemical - endogenous mammalian	0.0121	ABCG1,ACSL5,ADCY6,AGT,ALDOB,APOA5,APOE,BCAR1,CCNA2,CD2,CDKN2A,COMT,CPT1A,CRAT,DAB1,DDAH1,DDC,ECH1,FDFT1,FZD6,G6PC,GH1,HR,IGF1,KLF1,MAPK3,MBP,mir-208,MYH7,PCK1,PIP4K2A,PLA2G2A,POU2F1,PPP2CA,RYK,S100A10,SEMA6B,SST,SSTR5,THRSP,TTR
SP600125	chemical - kinase inhibitor	0.0122	ABCB11,ADAMTS4,APOE,AQP1,AQP8,BBOX1,BCL2L1,BGLAP,CCL2,CD2AP,CD86,CDX1,CIDEC,CLDN4,COL4A1,COL7A1,CPM,CRYM,CSF1R,CXCL10,CXCL2,CYP1A1,FGF1,GBP2,GRB10,HAS1,HNF4A,HOXA1,IGF1,IL10,IL1B,IL27,IL2RA,IL6,INHBA,ITGB4,LAPTM5,LDLR,LGALS2,MCL1,MEP1B,MMP3,MSH3,MTHFR,MUC5B,MYH7,NEDD9,NOS2,NR0B2,NUPR1,OSBPL6,PCK2,PIK3CD,PLEC,POLD3,PSMA8,SLC10A2,SPHK1,SPP1,SREBF1,TWIST1,VCAM1
NCOR2	transcription regulator	0.0122	ABCB11,C1QA,CD69,CEBPE,DIO1,IGF1,IL1B,IL6,NFATC1,OSM,PLA2G2A,PLIN1,RARA,RORC,TFF1,UGT2B17
FLI1	transcription regulator	0.0126	ADGRG1,CSF1R,CXCL10,ERG,GP9,HBB,IL2RA,INPP5D,ITGA2B,LDHA,LOX,MPL,RACK1,SRC,SRGN,TEK,TGFBR2
BRD4	kinase	0.0127	ABLIM1,ACSL5,AURKB,BCL2L1,CCNA2,CCR1,CD4,COL4A1,CXCL2,CXCR5,DMAP1,GFI1,HBD,HOTAIR,ICAM2,IGLL1/IGLL5,IL2RA,IRF8,JARID2,LCK,LOX,LOXL1,MAP4K1,MCL1,MTMR2,PLAT,POLR3G,PRDM1,PTPN22,RAI14,SLC19A1,SUSD2,XBP1
RORC	ligand-dependent nuclear receptor	0.0129	ACOT2,APOA5,AQP8,BTLA,CCR6,CD28,CD36,CKMT2,CSF2,CXCL2,DDC,ELOVL7,FDFT1,G6PC,GSTP1,IL1B,IL1R1,IL26,IL2RA,IL4I1,IL6,LRTM1,NAPSA,NAT2,NAT8,NLRP3,NNMT,NR1I3,PCK1,RORC,S100A8,S100A9,SELENBP1,SLC39A5,SULF2,SULT2A1
CX3CL1	cytokine	0.013	AIPL1,APOD,ASPA,BCL2L1,CCL2,CD5L,COL3A1,CPNE6,CST7,CX3CL1,CXCL12,FABP7,GP9,GPNMB,GSN,GUCA1A,GYG1,HPSE,IGF1,IL1B,IL6,LGALS3BP,LYZ,MAP1B,MYLK,S1PR4,SAA2,SMAD2,SPHK1,SPON2,SPP1,VTN
birabresib	chemical drug	0.013	ACKR3,ANK2,BCAT1,CCNG2,CDH10,CHRNA1,HEXIM1,HOXB3,HTR3A,KLHL14,NCALD,NTRK1,PDE1A,PDE9A,PDLIM2,RAI14,USP18,VCAM1
HNRNPK	transcription regulator	0.013	AGT,CAVIN2,IGSF10,KNG1,LDLR,LPIN1,LPP,MMP10,MMP3,NANOG,PDLIM2,PRELP,SLC47A1,SPN
miR-34a-5p (and other miRNAs w/seed GGCAGUG)	mature microRNA	0.0133	AHCYL1,APOBEC3C,ARPP21,BIN2,CCN5,CD47,CD69,CD96,CDK4,DENND1C,DOCK8,ETS2,FCMR,FOXP1,GIMAP6,GSDMB,HCST,IKZF3,LGALS3BP,MZB1,PLCB2,PTPN7,PTPRE,SELL,SELPLG,SLCO3A1,TMC7,TMEM154,TSPAN13,TSPOAP1,ZNF22-AS1
DNMT3A	enzyme	0.0133	ACSL1,ADORA1,BLNK,CD79A,CD79B,CSF1R,ENPP6,FCER1G,FURIN,HOXA1,IRF5,IRF8,ITGAV,mir-29,MYH7,MYL4,MYL9,NANOG,NFATC3,P2RX7,PDE1A,PDE1C,PDE2A,PIK3C2B,PLD4,POU2AF1,PRKAR2B,PTGS1,RCAN2,RRAS2,SDC4,SKIL,SLN,SPP1,TNNC1,TNNI3,TPCN1,TWIST1
WT1	transcription regulator	0.0133	ADGRE5,APC,ARL2,ATP5ME,BCL2L1,CCL2,CD2AP,CIRBP,CMPK1,COL4A1,CREBZF,CSF1R,CX3CL1,CXCL10,CYP19A1,DEFA1 (includes others),DYRK1A,ENO2,EREG,ESR1,ETS1,FDFT1,FGF1,GRB10,GSN,IGF1,IL10,IL1B,IL2RB,IRF8,ITGAM,ITGB1BP1,KRAS,LGALS3,LSS,MAPK8,MCL1,MGST1,MMP3,MSLN,NCSTN,PAX2,PCK2,RARA,SMAD3,SQSTM1,ST6GAL1,TARS1,TIMP3,TYROBP
ASPSCR1-TFE3	fusion gene/product	0.0134	ADGRG1,ANGPTL2,APOE,ASAH1,AVPI1,CAST,CD59,CELF2,CRYAB,DST,EPAS1,GPNMB,HSD17B14,MFSD1,MFSD5,OLFML2A,PACSIN2,PMP22,PPARGC1A,RALGDS,SLC38A7,STOM,TACC1,TACC2
PLG	peptidase	0.0134	APOH,ARG1,CCL2,CLEC7A,CYP2S1,DOCK1,ELMO1,FYN,IL1B,IL1RL1,IL6,IQSEC1,NOD1,NOS2,PIP5K1A,PRKAR2B,RAC2,RALA,RALB,RAPGEF3
SAA	group	0.0134	ARG1,CCL17,CCL2,IL10,IL1B,IL1RN,IL6,NLRP3,NOS2,PLA2G2A,PLIN1,VCAM1
behenic acid	chemical - endogenous mammalian	0.0136	IL10,IL1B,IL6
treprostinil	chemical drug	0.0136	CSF2,IL1B,IL6
platelet activating factor-C16	chemical - endogenous mammalian	0.0136	IL6,ITGAM,PTAFR
sargramostim	biologic drug	0.0136	BCL2L1,CEACAM8,ITGAM
repertaxin	chemical drug	0.0136	CEACAM8,IL1B,ITGAM
TR-RXR	complex	0.0136	DIO1,G6PC,THRSP
IGF2BP2	translation regulator	0.0136	LIMS2,SREBF1,TRIM54
ATP8B1	transporter	0.0136	ABCB11,NR1H4,SLC10A2
ENPP7	enzyme	0.0136	ENPP2,IL10,PTAFR
PPP1R18	other	0.0136	CTSK,DCSTAMP,NFATC1
GATAD2A	transcription regulator	0.0136	ARG1,NOS2,S100A9
dabrafenib	chemical drug	0.0136	GPNMB,IL10,MITF
PTPRA	phosphatase	0.0136	CNTN6,ENO2,MMP3
miR-127-3p (miRNAs w/seed CGGAUCC)	mature microRNA	0.0136	BCL6,PRDM1,XBP1
miR-330-5p (and other miRNAs w/seed CUCUGGG)	mature microRNA	0.0136	BCL2L1,CD47,ETS1
CEACAM5	other	0.0136	CEACAM5,IL1B,IL6
anatabine	chemical - endogenous non-mammalian	0.0136	IL18,IL1R2,NOS2
DCC	transmembrane receptor	0.0136	MAG,MBP,TP73
Rps6ka5	kinase	0.0136	IL1B,IL6,NOS2
RAPGEF4	other	0.0136	CTSK,NFATC1,SPP1
2-[[4-[(e)-styryl]phenoxy]methyl]oxirane	chemical reagent	0.0136	APOE,NR1H3,SREBF1
SCIN	other	0.0136	GSN,ITGA2B,RAC2
FLLL-32	chemical reagent	0.0136	CCL2,CCL22,IL6
APOC3	transporter	0.0136	APOC3,NOS2,VCAM1
Trem2	other	0.0136	IL10,IL1B,IL6
GR-MD-02	chemical drug	0.0136	CD36,LGALS3,NOS2
arzoxifene	chemical drug	0.0136	IGF1,PCNA,TFF1
trimetazidine	chemical drug	0.0136	mir-21,MPO,PPARGC1A
polyphosphate 65	chemical reagent	0.0136	IL1B,IL6,NLRP3
perillic acid	chemical - endogenous non-mammalian	0.0136	CD69,IL1B,IL2RA
flavone	chemical - endogenous non-mammalian	0.0136	BCL2L1,NOS2,PON1
15-hydroxyeicosatetraenoic acid	chemical - endogenous mammalian	0.0136	CD36,F2,NOS2
procysteine	chemical drug	0.0136	CCL2,IL18,IL6
CD274	enzyme	0.0138	ATG7,BCL2L1,CD226,CD69,CD86,CSF2,CXCL2,ERN1,ICOS,IDO1,IL10,IL6,NOS2,PDCD1LG2,RPS6KA2
AGT	growth factor	0.014	ADD3,ADGRE1,ADH1C,AGT,AGTR1,ANGPT2,ANK3,AQP2,ATP2B1,BACH1,C5AR1,CASP8,CAV3,CCL2,CCL8,CCR5,CCR7,CD36,CD86,CDH5,CDK4,CDKN2A,COL3A1,COL4A1,COLEC10,CR1,CREB5,CXCL10,CXCL2,CYP19A1,CYTH3,EREG,ERRFI1,ETS1,FDFT1,FDX1,FGA,FOXP2,GAS2,GSTA3,GSTM5,GSTP1,HEY1,HGF,HP,ID3,IGF1,IL10,IL18,IL1B,IL6,ITGA7,ITGAV,KL,KRAS,LDLR,LPP,LSS,MAP1LC3A,MGST1,mir-21,mir-29,MMP20,MYH10,MYH7,NCALD,NCF2,NOS2,NOX4,NPR3,NREP,OLR1,PALLD,PIK3R1,PNKD,PPARGC1A,PPP3CB,PTGS1,PURA,RCAN1,SCNN1A,SELL,SERPINA3,SGK1,SIGLEC1,SLC13A1,SLC34A3,SOD3,SPP1,TFRC,TGFBR2,TUT4,VCAM1,WNK4,ZEB1,ZEB2
24(S),25-epoxycholesterol	chemical - endogenous mammalian	0.0141	ABCG1,APOE,CD5L,NR1H3
cAMP-Gef	group	0.0141	CCL2,CXCL5,HDAC5,NOS2
TP73-AS1	other	0.0141	HMGB1,IL1B,IL6,KISS1
FNIP1	other	0.0141	MB,MYH7,PPARGC1A,TNNC1
saracatinib	chemical drug	0.0141	IL10,IL1B,NLRP3,SRC
HLA-DQ	complex	0.0141	CSF2,IL10,IL1B,IL6
mir-320	microRNA	0.0141	AQP1,IGF1,MCL1,TFRC
cepharanthine	chemical reagent	0.0141	IFNL1,IL1B,IL6,SIAE
PILRA	other	0.0141	CXCL2,GPT,IL1B,IL6
triacetyl-3-hydroxyphenyladenosine	chemical reagent	0.0141	ABCG1,ARG1,IL10,LCAT
BP-1-102	chemical reagent	0.0141	BCL2L1,IL1RN,IL6,NFIL3
diacerein	chemical drug	0.0141	BCL2L1,IL1B,IL6,IL6R
polyphosphate	chemical - endogenous mammalian	0.0141	BGLAP,FGF23,SPP1,VCAM1
geranylgeraniol	chemical - endogenous mammalian	0.0141	CD59,MCL1,NOS2,RAP1A
non-esterified fatty acid	chemical - endogenous mammalian	0.0141	APOE,IL10,IL6,LDLR
deoxycorticosterone acetate/potassium chloride/sodium chloride	chemical reagent	0.0142	CXCL2,ESR1,HNF4A,IL6,KNG1,NR2F2
ACVR1B	kinase	0.0142	CCNG2,HP,LEFTY1,NANOG,NODAL,TWIST1
TFAP2B	transcription regulator	0.0142	EPAS1,HOXA2,KISS1,LORICRIN,MT2A,SLC19A1
ERK	group	0.0144	ACP5,ACSL5,ADAM10,AGT,BCL2L1,BGLAP,CCL2,CCR1,CD1D,CDK4,CGA,CLDN4,CLU,COL3A1,CSF2,CTSK,CXCL10,CXCL2,CYP1A1,EIF2AK2,EPAS1,EPHA2,EREG,ESR1,ETS1,HAS1,HEY1,HMGA1,HOXA1,ICAM3,IL10,IL1B,IL6,ITGA2B,ITGAM,ITGAV,ITGB2,LDLR,MCL1,mir-21,MMP3,MYLK,NFKBIZ,PDK4,PRDM1,RECK,RORC,S100A12,SELL,SFN,SFTPC,SP7
ACVR1C	kinase	0.0146	BCL2L1,CASP8,CCNG2,LEFTY1,NANOG,NODAL,TWIST1,ZEB1
TNFSF9	cytokine	0.0146	BCL2L1,CCR7,CD3E,CD4,IL2RA,IL6,KLRD1,VCAM1
ALB	transporter	0.0147	AGT,ALB,CCL2,CX3CL1,ERN1,HNF1A,HPSE,IL1B,IL6,NOS2,SQSTM1,SYNPO,XBP1
ZNF106	other	0.0147	ALDH3A1,COX7A2L,CXCL10,GLRX,GPNMB,LGALS3,LYZ,PMP22,PRX,RTN4,S100A8,SERPINA3,SLC11A1
RAC2	enzyme	0.0147	ALDOA,BCL2L1,CAP1,CCL1,CCR4,CCR5,CD244,FHL2,GCSAM,IL1B,LDHA,PMP22,SLPI
ELANE	peptidase	0.0147	C5AR1,CEBPE,CSF2,CSF3R,CXCL2,CXCL5,GFI1,IL1B,IL6,MPO,OSM,SLPI,SPI1
SST	other	0.0147	BCL6,ERP29,GAST,IGF1,IL10,IL1B,IL6,NR3C1,PRLR,SST,SSTR3,SSTR5,TRIM24
sunitinib	chemical drug	0.0148	BBC3,CD69,COL7A1,CXCL10,CYP1A1,ECM1,HAS1,IL2RA,ITGB2,LAMA3,LAMB3,mir-10,mir-126,mir-143,mir-145,mir-21,RUNX1
BCL3	transcription regulator	0.0148	AGT,CD274,CD69,CD82,CD86,CXCL10,CXCL2,IL10,IL17C,IL19,IL1B,IL36G,IL6,PDK4,S100A12,S100A8,STAP2
glycine	chemical - endogenous mammalian	0.0149	ALB,IL10,IL1B,ITGAM,NOS2,PCK2,PCNA
OPA1	enzyme	0.0149	AIM2,IL1B,IL6,NLRP3,S100A8,S100A9,XBP1
LYL1	transcription regulator	0.0149	ADGRG1,ANGPT2,BCL2L1,CDH5,ERG,ID3,RAPGEF2
HOTAIRM1	other	0.0149	CFH,EPHX2,GRB10,HOXA1,HOXA4,KCNQ1,MVP
mir-208	microRNA	0.0149	IL18BP,IL24,mir-208,MYH7,MYL9,TNNC1,TNNI2
PLA2G4A	enzyme	0.0149	CCL2,CX3CL1,GSTM5,IL1B,IL6,NOS2,PLA2G2A
interferon alfacon-1	biologic drug	0.0149	CD2,CD69,CEACAM8,DDX1,DEFA1 (includes others),DEFA4,GIMAP1,GZMA,IL1R2,MS4A3,SRGN
IL36A	cytokine	0.0149	CSF2,CXCL10,CXCL2,IL17C,IL1B,IL36G,IL6,MMP3,NFKBIZ,S100A8,S100A9
lactic acid	chemical - endogenous mammalian	0.0149	CCL17,CCL2,CSF2,CXCL10,CXCL12,IGF1,IL1B,PCK1,PCK2,PPARGC1A,SLC16A3
naringenin	chemical - endogenous non-mammalian	0.0149	CLDN4,COL3A1,CXCL10,CXCL5,CYP1A1,LDLR,mir-29,NOS2,NR3C1,PON1,PPARGC1A
indomethacin	chemical drug	0.015	A2M,ACSL1,ANGPT2,BCL2L1,CCL2,CD34,CLDN4,CLU,CPT1A,CSF2RB,DDC,ELF3,FBLIM1,FCGR2A,FGA,GH1,GPNMB,GPX2,HAS1,HGF,IDO1,IGF1,IL10,IL1B,IL1R1,IL1RL1,IL6,ITGAM,ITGB4,KRT8,LDLR,LGALS3,LIMA1,MPO,NOS2,NR1I2,PCNA,PLA1A,PRLR,PTGS1,RXRA,S100A10,S100A8,SELL,SPP1,TEK,TGIF1,TP73,TSPAN8,UAP1,XRCC5
Pro-inflammatory Cytokine	group	0.0152	ABCC2,APOE,CCN3,CD47,CLU,CSF2,GSTA1,HP,IL6,mir-21,MMP3,NOS2,NR1H4,OLR1,PI3,SDC4,SPINT1,VCAM1
allopurinol	chemical drug	0.0152	A2M,ABCC2,CD69,CLDN4,CLU,CXCL10,ELF3,FABP1,FBLIM1,FCGR2A,FGA,GAST,GPNMB,GPX2,IL1B,ITGB4,LGALS3,MPO,PLA1A,S100A10,SPP1,TGIF1,TLR6,TSPAN8
bee venom	chemical - endogenous non-mammalian	0.0152	CCNL1,CYTIP,ETS2,FYB1,GPR35,GPR84,HAS1,IFRD1,IL10,IL1B,IL4I1,ITGAV,ITPKC,LCP2,MEFV,NFIL3,NLRP3,NOS2,NUPR1,OSM,RCAN1,RGS1,TAMALIN,TRAF1
LGALS3	other	0.0152	CCR1,CCR2,COL3A1,COL4A1,CTSF,CTSH,CXCL2,ENPP2,GPT,IGF1,IL10,IL1B,IL6,ITGAM,ITGAV,KRAS,LGALS12,MGST1,NOS2,PPARGC1A,PRDM1,PRKCZ,PRSS3,VCAM1
eicosapentenoic acid	chemical drug	0.0152	APOE,BCL2L1,CCL2,CCR5,CD36,CD86,CSF1R,ECH1,G6PC,IGF1,IL10,IL1B,IL1R1,IL1R2,IL2RA,IL6,LDLR,MMP10,PDK4,SELENOP,SPI1,SREBF1,TGFBR2,THRSP
CLOCK	transcription regulator	0.0155	ADPGK,ARHGEF28,CALD1,CCR6,CD86,CEMIP,EFHC1,F2R,F7,FAAP20,FABP7,FAM107A,FGF1,FKBP5,FZD6,GDNF,GIMAP4,GLIPR1,GYS2,HMGCS2,IKBKE,IL18BP,JAM3,KCNN3,KCNS1,LGALS8,LPIN1,MAPK8,MGAT2,MGP,MKNK2,MYLK,NCOA4,NFIL3,NR0B2,NR1D1,NR2C1,OPN3,PER3,PICALM,POU6F1,PTAFR,RBP2,SCN4B,SEL1L,SERINC5,SLC39A12,SMARCD2,TEF,THUMPD1,TMX1,TP53BP1,WNK4,ZEB1
zinc	chemical drug	0.0155	CD86,CDK4,CDKN2A,GUCA2B,HNF4A,IL10,IL1B,IL6,MAFG,MGP,MT2A,NRTN,PDE1C,PDE4B,SELENBP1,SLC11A2,SLC30A1,SLC30A8,SLC39A2,SLC39A4,TFRC
ESR1	ligand-dependent nuclear receptor	0.0156	ABCA4,ABCB11,ABCB9,ABLIM1,ACKR3,ACSL1,ADD3,ADH1C,ADORA1,AFMID,AGRP,AGT,ALOX5AP,ANGPTL2,ANK3,ANO10,AP1M1,APC,APOE,AQP1,AQP9,ARHGAP18,ARHGEF7,ATP11A,ATP2B1,BCAT1,BCL2L1,BCL6,C1QTNF5,C1QTNF6,CALD1,CALML4,CARD14,CBLC,CCL2,CCN3,CCN5,CCNA2,CCNG2,CD59,CD69,CDC42SE1,CDK4,CDK5,CDKN2A,CEACAM5,CENPM,CFL2,CGA,CLDN4,CLDN8,CLEC3A,CLEC7A,CLIC3,CLIC6,COBL,COG2,COG5,COMT,CPM,CSF2,CXADR,CXCL12,CYFIP2,CYP19A1,CYP1A1,DLG2,DMTN,DST,DTNA,DYRK2,ENPP2,EREG,ESR1,F12,FABP1,FAM102A,FAM186A,FARP2,GAS7,GIT2,GJB3,GLRX,GNA12,GREB1,GSG1,GSN,GYG1,HEBP1,HEY1,HMGCS2,HPGDS,HSP90AA1,IFRD1,IGF1,IKBKE,IL1B,IL2RA,IL6,INMT,IRF5,ISG20,ITGA2B,ITGB1BP1,JAK1,KATNAL1,KCNE2,KCNK6,KIF13A,KIF5B,KISS1,KL,KLF1,KRAS,KRT15,KRT7,KRTAP10-6,LAPTM5,LBP,LCK,LDLR,LGALS3BP,LIMA1,LMO3,LORICRIN,LOXL4,LTBP1,MADD,MAP1B,MAP2K5,MAP3K9,MAPK8,MCF2L,MEF2D,mir-140,mir-21,mir-515,mir-8,MST1,MTA3,MYH10,MYO6,NCAPH,NCF2,NEDD9,NENF,NFATC1,NOS2,NPR3,NR0B2,NR1D1,NR1H3,NTRK1,OLR1,PADI4,PALLD,PCNA,PDK4,PDLIM5,PDZK1,PHF19,PHLDB1,PITX2,PLS1,POU2F1,PPARGC1A,PRKCD,PRKD3,PRLR,PRR15L,PRSS23,PRXL2A,PSD4,PTCH2,PTPRH,PWP1,RALA,RARA,RDH5,RGS3,RND1,ROBO1,RORC,RSAD2,S100A9,S100B,S100P,SEC14L1,SELL,SEMA3B,SEMA3C,SERPINB5,SGK1,SHANK2,SHROOM1,SLC10A1,SLC16A3,SLC1A4,SLC38A2,SLC39A4,SLC3A2,SLC44A2,SLC7A8,SMAD2,SMAD3,SNAP23,SNORA72,SOCS2,SOSTDC1,SPG7,SPINT1,SPP1,SPRR1A,SQSTM1,SSR4P1,STAT5A,STX6,SUCLA2,SULT1C2,SYNPO,TACC1,TCIM,TCIRG1,TEK,TFF1,TFF2,TFF3,TFRC,THBS3,TIMM13,TJP2,TMEM72,TMPRSS3,TNFAIP6,TNFAIP8L1,TNIP1,TNNI3,TP53BP1,TPD52,TRAK1,TRIM16,TRPM2,TSC2,TTR,UBXN10,UCN,UGT2B7,WASF2,XBP1,YIPF2
AIP	transcription regulator	0.0157	ACKR3,C3AR1,CMKLR1,CX3CR1,CYP1A1,GNG11,GPR39,HTR1D,NPR3,P2RY14,PDE1B,PDE4B,PDE9A,PLAGL1
1,4-bis[2-(3,5-dichloropyridyloxy)]benzene	chemical toxicant	0.0159	ABCC2,ALAS1,APCS,CCN4,CCNA2,CDK4,CPT1A,CYP27A1,CYP2C19,DIO1,G6PC,GSTP1,HMGCS2,IL1R1,LEAP2,LRG1,NEDD9,NR1I3,PAPSS2,PCK1,RTN4,SREBF1,SULT2A1,THRSP,UCP3,UGT1A3,UGT2B17,UGT2B7
CCR2	G-protein coupled receptor	0.0162	ARG1,C1QA,CCL17,CCL2,CCL22,CCL24,CCR1,CCR2,CCR5,CD86,COL4A1,COL6A3,CSF2,CX3CL1,CXCL10,CXCL12,CXCL2,DCN,GPT,IGF1,IL10,IL18,IL1B,IL6,PLOD3,PRELP,SLPI
SAFB	other	0.0164	BBC3,CCN3,CDKN2A,CHD3,CX3CL1,CXCL10,IGF1,ISG20,NEDD9,NUPR1,PAPSS2,S100A8,S100P,TCIM,TFF1
Nuclear factor 1	group	0.0165	ALAS1,ALDOA,CHI3L1,CIITA,CYP1A1,FABP7,HGF,LOX,SERPINA3,TNFSF18
clodronic acid	chemical drug	0.0165	ARG1,CD36,CD86,CXCL10,IL10,IL1B,IL27,IL6,SLC10A1,VCAM1
Ifn gamma	complex	0.0171	ADAR,AGT,BCL2L1,BGLAP,BMI1,CCL2,CD86,CDKN2A,CHI3L1,CXCL10,EIF2AK2,ESR1,GBP1,IL10,IL18BP,IL1B,IL32,IRF8,MYH7,NOS2,NR3C1,PCK1,PSME1,XAF1
tributyltin	chemical reagent	0.0173	ABCG1,ACSL1,ATP5MC2,CCN5,CIDEC,COL3A1,DCN,DOCK8,HSP90AA1,INHBA,KRT80,LDHA,MITF,NDST4,NGEF,PALM3,PCNA,PDE1B,PDK4,PLIN4,PTPN22,RCAN2,SH2D3C,SLCO4A1,SOD3,SPN,SREBF1,SYNPO,WNK4
bucladesine	chemical toxicant	0.0173	AANAT,ADGRL2,AGL,ALDH3A1,APOE,BGLAP,C3AR1,C5AR1,CCL22,CCR5,CD86,CLCF1,CLU,CPT1A,CRYAB,CXCL10,CYP19A1,DIO1,ELAVL4,ENO2,ERRFI1,FCGR2A,FDX1,G6PC,GALNT16,GNRH2,GSTP1,GXYLT1,HAS1,HCRTR1,HHIP,HTR3A,IGF1,IGFALS,IGFBP6,IL10,IL1B,IL6,ITGB2,KCNAB2,KCTD3,LAMB3,LDLR,LGALS12,LRRC73,LRRN3,mir-29,mir-8,NOS2,NTRK1,OSM,PADI4,PCK1,PDE4B,PDE4D,PLAGL1,POU2AF1,PTGS1,S100B,SFTPA1,SFTPC,SLC9A3R2,SMAD3,SMIM3,SRGN,STOM,TBC1D1,TINAGL1,XAF1,ZEB1,ZEB2
3-deazaneplanocin	chemical drug	0.0173	ADORA2A,AKNA,BCL2L1,CD274,CLDN11,GPNMB,IRF8,KLF6,KRT17,KRT7,LAMB3,MVP,NUPR1,SEL1L,SLPI,SQSTM1,TIMP3
GPS2	transcription regulator	0.0173	BLNK,CXCL10,ERMAP,HEBP1,HP,IL6,KLF1,LHPP,MBNL1,NOS2,PLA2G3,RHOB,SGK1,TFF1,VCAM1,WIPF1,XYLT1
methotrexate	chemical drug	0.0174	ACAA2,ADORA2A,ADORA3,ALB,ALDOA,C1R,C4BPA,CCL2,CCL25,CCL8,CD28,CFH,COL4A1,CPT1A,CSF1R,CXCL10,CXCL12,CXCR2,CYP19A1,ECH1,EPAS1,FABP1,FGA,FPR1,FPR2,GSN,GSTA1,GZMA,HMGCS2,IL18,IL1B,IL6,ITIH4,LBP,LPIN1,MITF,NOS2,NR1H4,NR3C1,PCK1,SELENOP,SELL,SFTPA1,SFTPC,SLC10A1,SPP1,TEF,TIMP3,TTR,UGT1A6,VCAM1
EFNA1	other	0.0176	BACH1,BACH2,CD69,EPHA2,FOXI1,HERC6,IL2RA,ITCH,ITGB4,ITGB6,KRAS,KRT1,KRT4,NEDD4L,NTM,PLAT,TRIM2,UBE2C
COLQ	other	0.0176	CHRNA1,CHRNE,COL4A1,COL6A3,COL7A1,DCN,DOK7,DTNA,ECM1,EXT1,ITGA7,LAMA4,LRP4,LTBP1,NID2,PRELP,RAPSN,SDC4
fenamic acid	chemical reagent	0.0176	A2M,ABCC2,CLDN4,CLU,ELF3,FBLIM1,FCGR2A,FGA,GPNMB,GPX2,ITGB4,LGALS3,PLA1A,S100A10,SELL,SPP1,TGIF1,TSPAN8
SFTPA1	transporter	0.0177	AGR3,AKR1C1/AKR1C2,ARRB2,CDH10,CXCL10,CXCL2,CXCL5,ECM1,ERN1,GSTO2,IL10,IL1B,IL1RL1,IL2RA,IL6,LOX,MAP1B,NOS2,PDK4,TWIST1
IL-1R	group	0.018	CASP8,COL3A1,CSF2,CXCL2,IL1B,IL6,MMP3,NOS2,S100B
IL17C	cytokine	0.018	BCL2L1,IL17C,IL19,IL1B,IL36G,IL6,PI3,S100A8,S100A9
vemurafenib	chemical drug	0.018	CD274,DCT,GPNMB,HAVCR2,IL10,IL1B,IL6,MITF,PPARGC1A
calcifediol	chemical - endogenous mammalian	0.018	BGLAP,IL6,mir-182,mir-21,mir-25,mir-26,mir-30 (includes others),mir-8,PCNA
progestin	chemical drug	0.018	ESR1,HOXA10,PDK4,S100P,SHBG,STAT5A,SYNE1,TADA2B,TBC1D14
arginine	chemical - endogenous mammalian	0.0185	AGTR1,ALB,BCL2L1,CXCL10,HDC,IGF1,NOS2,PCK2,PIK3R1,PPARGC1A,XBP1
KITLG	growth factor	0.0186	ALOX5AP,BCL2L1,CAVIN2,CCL2,CCL22,CCNA2,CD3D,CD3G,CLU,CSF2,CSF3R,CX3CL1,CXCL12,CXCL2,CYTH1,DCTN6,F2R,F2RL2,FRK,GP9,HBE1,IL10,IL16,IL18,IL1B,IL1RL1,IL1RN,IL6,IRAG1,ITGA2B,ITGAV,KLF1,LAPTM5,LDLR,LTC4S,MARCO,MPL,MPO,MS4A2,N4BP2L1,NR3C1,OGG1,OSM,PIK3IP1,PTPRR,RAB4A,RPS23,SLC44A2,SMARCD2,SNAP23,ST3GAL4,TNFSF4,WDR1
1-hydroxy-2-methyl-2-butenyl 4-diphosphate	chemical - endogenous non-mammalian	0.019	CCR7,CD69,IL2RA,IL6,OSM
TASP1	peptidase	0.019	CCNA2,CDKN2A,HOXA1,HOXA3,HOXA4
SLC51A	transporter	0.019	ABCC2,NR0B2,NR1I3,SLC10A2,SULT2A1
FFAR1	G-protein coupled receptor	0.019	CD36,CYP1A1,IL1B,NFATC1,PPARGC1A
NR2E3	ligand-dependent nuclear receptor	0.019	NUPR1,OLFM1,PDE6C,RCVRN,RGR
ruxolitinib	chemical drug	0.019	BCL2L1,CD274,IFNL1,IL2RA,MCL1
DUSP4	phosphatase	0.019	IL1RL1,IL6,KLRG1,PCK1,SMAD2
IL1R2	transmembrane receptor	0.019	CSF2,CXCL2,IL1B,IL6,MPO
MAFF	transcription regulator	0.019	GSTP1,HBB,IL1RN,MOGS,TXNRD1
TNNI3	transporter	0.019	CCL1,CCR1,CCR2,CCR5,MYH7
NDFIP1	other	0.019	IL1B,IL2RA,IL6,SLC11A2,SRC
hesperetin	chemical drug	0.019	BCL2L1,LDLR,MMP3,PCNA,PPARGC1A
docosahexaenoic acid	chemical drug	0.0191	ALPP,APOC3,APOE,ARG1,BACH1,BCL2L1,CASP8,CCL2,CCR4,CD86,CPT1A,ERN1,G6PC,GDNF,IFNA14,IL10,IL1B,IL6,LDLR,LOX,LOXL1,mir-21,mir-26,NOS2,NOX4,PCK1,PDE6C,PIK3R1,PLAT,PTAFR,PTGS1,RXRA,SPHK1,SREBF1,TGFBR2,UCP3,UGT1A8 (includes others),VCAM1
medroxyprogesterone acetate	chemical drug	0.0193	ANGPT2,BCL2L1,CCDC17,CCL2,CCR5,CXCL10,CXCL5,CYP1A1,DCN,ENPP2,ESR1,ETS1,FAM107A,FMOD,HGF,IL10,IL18,IL1B,IL2RA,IL6,IL6R,ITGB2,LMNA,LMO3,MPZL2,MSMB,MYLK,RANBP1,ROBO1,SGK1,SLPI,SP3,SRD5A2,TRIM55,TWIST1
FOSL2	transcription regulator	0.0194	BGLAP,CCR2,CCR4,CSF2,DBH,GCM1,ITGB4,KISS1,LORICRIN,LY6K,MMP3,NOS2,SFTPD,SPP1,TFF1
Cbp/p300	group	0.0194	CYP1A1,HP,IL1B,MYH7,PSG5,SFTPA1,UBE2C,UCP3
MGP	other	0.0194	ALB,HGF,HHEX,HNF1A,HNF4A,PAH,SPP1,TTR
cafestol	chemical - endogenous non-mammalian	0.0194	APOA5,CYP27A1,FABP6,FGF19,GSTM5,GSTP1,LDLR,SLC10A1
NR4A1	ligand-dependent nuclear receptor	0.0195	AKR1C1/AKR1C2,ALDOA,ALDOB,APOD,APOE,CAV3,CD36,CD69,CDH5,CLDN5,CSF2,CST7,CXCL12,EHF,ENO2,FBP1,G6PC,G6PC3,GBE1,GPD1,GSTM5,HCAR1,HDC,HK2,HK3,IKZF4,IL10,IL16,IL1B,IL2RA,IL6,ITGAE,ITGB4,KCNIP3,KRT8,LDLR,LPIN1,MAPK8,NOL3,NR1H4,PCK1,PCK2,PCNA,PDK4,PFKM,PHKG2,PRKAG3,RAP1GAP2,RPS6KA1,RXRA,SMAD3,SREBF1,SUCLA2,SUCLG2,UBE2C,UCP3,VCAM1
ARNT2	transcription regulator	0.0196	ABCG1,ABI1,ADAM28,ANG,ANGPT2,APOA5,APOE,CASC3,CCR1,CD86,CELF2,CFL2,CHRNE,CMKLR1,CRISP2,CRYGD,CXCR5,DNASE1,EYA1,FCGR2A,GABRA6,GDNF,GSTA3,GUCY2C,IL6R,KCNQ1,LAMB3,LCAT,LCP1,MYH7,NFE2,NGEF,PDLIM4,PTPN22,RGS10,SELENBP1,SLC17A1,SMAD3,SMARCD2,SPRR1A,ST6GALNAC6,TYROBP,UGT1A6,ZG16
SB-431542	chemical reagent	0.0197	C5AR1,CCL17,CCR2,CD69,CDKN2A,CGA,CYP1A1,ETS2,G6PC,GCM1,GJB6,HABP2,ID3,IGF1,IL10,IL1R2,LEFTY1,mir-21,NANOG,NODAL,PITX2,SMAD2,SP7,SPP1,TFRC,TGIF1,TNFAIP6,XYLT1
NOTCH1	transcription regulator	0.0197	ADAM19,AKR1C1/AKR1C2,ANKRD1,BCL2L1,BCL6,BGLAP,CAD,CD82,CHST1,CSF1R,CSF2RB,CTSG,ECT2,ENO2,EPAS1,FABP7,FCER1G,FCGR2A,G6PC,GFI1B,HEY1,IL10,IL18,IL2RA,IL6,IRF8,ITGA2B,ITGAM,ITGB4,KRT8,LEF1,LFNG,LORICRIN,LOX,MESP2,mir-143,mir-145,MMP10,MMP3,MPO,MYH7,MYLK,NOS2,NR2F2,PIN1,RORC,RUNX3,SPI1,SPP1,TEK,TFF1,TFF3,TGFBR2,TIE1,TP63
diphenyleneiodonium	chemical reagent	0.0199	AGT,ALOX5AP,AQP2,CCL2,CLDN4,CXCL2,DUSP2,EPAS1,IFNL1,IL18,IL1B,IL6,NOX4,PAX2,SELL,TRA2B
lomustine	chemical drug	0.0202	A2M,ABCC2,CLDN4,CLU,ELF3,FBLIM1,FCGR2A,FGA,GPNMB,ITGB4,LGALS3,PLA1A,S100A10,SPP1,TGIF1,TNFRSF10D,TSPAN8
nelfinavir	chemical drug	0.0203	ACP3,AKNA,APOBR,DDR2,DENND2D,FAM102A,GPT2,JDP2,NFIL3,NNMT,NUPR1,PCK2,PLIN1,PLIN4,SERPINA9,SLC1A4,SSPOP,SYBU,ULK1,XBP1
SIM1	transcription regulator	0.0204	ABCG1,ABI1,ADAM28,ANG,ANGPT2,APOA5,APOE,CASC3,CCR1,CD86,CELF2,CFL2,CHRNE,CMKLR1,CRISP2,CRYGD,CXCR5,DNASE1,EYA1,FCGR2A,GABRA6,GDNF,GSTA3,GUCY2C,IL6R,KCNQ1,LAMB3,LCAT,LCP1,MYH7,NFE2,NGEF,PDLIM4,PTPN22,RGS10,SELENBP1,SLC17A1,SMAD3,SMARCD2,SPRR1A,SST,ST6GALNAC6,TYROBP,UGT1A6,ZG16
Rp-cAMPS	chemical - kinase inhibitor	0.0204	BCL2L1,MMP3,NOS2,RARA,RBP1,SPP1,SYNPO
Fgfr	group	0.0204	BCL2L1,GDNF,HEY1,MCL1,NANOG,SP7,SPP1
KLRC4-KLRK1/KLRK1	transmembrane receptor	0.0204	CD69,CSF2,IL10,LEF1,RXRA,TCF7,TNFSF4
KLF13	transcription regulator	0.0204	ALAS1,BCL2L1,FECH,GYPC,HBB,HBE1,IL10
diethylmaleate	chemical toxicant	0.0204	GBE1,GSTP1,IL1B,MAFG,NOS2,SLC3A2,SREBF1
PS-1145	chemical - kinase inhibitor	0.0204	CCL2,CDK4,CSF2,EBI3,IL6,SERPINA3,UACA
CpG oligonucleotide	chemical drug	0.0204	C5AR1,CCR1,CCR8,CD274,CD34,CD36,CD86,CLEC4D,CSF2,CXCL10,CXCL2,ETS2,FCGRT,GPR84,GRM4,IDO1,IL10,IL18,IL1B,IL2RA,IL6,INPP5D,MARCO,MCL1,mir-25,NFKBIZ,NOS2,NR1I2,OLR1,PCNA,POU2AF1,PRKCD,TFRC,TLR9,TNFSF13,TNFSF13B
monophosphoryl lipid A	chemical drug	0.0206	CD86,CXCL10,IL10,IL1B,IL1RN,IL6
amphotericin B	chemical drug	0.0206	CCL2,GDNF,IL1B,IL1RN,IL6,SPP1
IFNL2	other	0.0206	CCR5,CD4,CXCL10,IFNL1,mir-122,RSAD2
ITIH1	other	0.0206	IL10,IRF5,NOS2,SPHK1,TNFAIP6,TNFSF14
PDE5A	enzyme	0.0206	IL1B,IL6,NOS2,PDE2A,PDE4B,S100A9
Z-551	chemical reagent	0.0206	ADGRE1,CD36,IL1B,ITGAM,PCK1,SREBF1
pimozide	chemical drug	0.0206	BCL2L1,CCL17,CSF1R,EREG,IRF8,MCL1
NUP98-KDM5A	fusion gene/product	0.0206	C3AR1,C5AR1,C5AR2,HOXA10,LYZ,MCL1
NUP98-NSD1	fusion gene/product	0.0206	C3AR1,C5AR1,C5AR2,HOXA10,LYZ,MCL1
sea cucumber body wall meal	chemical reagent	0.0206	ABCG1,CPT1A,CROT,NR1H3,PPARGC1A,SREBF1
gamma-tocotrienol	chemical drug	0.0206	BCL2L1,IL18,IL1B,IL6,NLRP3,OTUD7B
formoterol	chemical drug	0.0206	CXCL10,CXCR2,EBI3,IL27,IL6,PDE4D
24-hydroxycholesterol	chemical - endogenous mammalian	0.0206	ABCG1,ABCG4,AGT,APOE,LDLR,SREBF1
etanercept	biologic drug	0.0207	CCL2,CCL27,CXCL10,CXCL12,IDO1,IL17C,IL1B,IL6,NOS2,SLC10A1
mir-221	microRNA	0.0207	BBC3,ETS1,HOXB5,MAPK8,mir-126,PIK3R1,STAT5A,TGFBR2,TIMP3,ZEB2
BMP7	growth factor	0.0208	ACVR1,ADORA1,BGLAP,CALD1,CCL2,CCR2,CD34,CYP19A1,DSC2,DSP,EDN2,EREG,ESR1,GDF3,GNG11,GRB10,GRB14,IGF1,IGFBP6,IL1B,IL1RN,IL6,ITGAV,MAPK3,MMP3,MYO1C,NODAL,PAX2,PIK3R1,PPARGC1A,RNF111,S100A4,SMAD2,SOSTDC1,SP7,SPP1,WNT5B,ZEB2
PIK3CG	kinase	0.0212	ARG1,CD47,CTSK,CXCL10,DCSTAMP,FCGR3A/FCGR3B,G6PC,GBP2,GBP5,IL10,IL1B,IL2RB,IL6,IRGM,KRT8,LCK,MMP3,NFATC1,NLRC5,NOD1,NOS2,PIK3CD,PIK3CG,TLR1,ZBP1
D-fructose	chemical - endogenous mammalian	0.0213	AGT,COL3A1,CXCL10,CXCL2,HP,IL1B,IL6,ITGAM,SLC26A3,SLC2A8,SLC5A1,SREBF1,TIMP3
POR	enzyme	0.0218	ACER1,ACSL1,ALDH1A1,AQP8,CD36,CHMP4C,CIITA,CPA3,CPT1A,CYP1A1,CYP2C18,ECI1,EREG,ETHE1,FABP2,FDFT1,FGF1,GBP2,GREB1,GSTA3,GSTM5,HSD17B12,JDP2,LDLR,LSS,MAP3K6,NR0B2,PDK4,PFKFB3,RAB30,RETSAT,RPS6KA2,SDC4,SECISBP2L,SERPINA3,STARD4,SUSD2,TMIGD1,VNN1
TLR2	transmembrane receptor	0.0219	ARG1,CAST,CCL2,CCR1,CCR2,CCR5,CD1B,CD69,CD86,CDKN2A,CSF2,CXCL10,CXCL2,EBI3,FPR2,GDNF,GPT,HAVCR2,IFNL1,IL10,IL18,IL1B,IL1RN,IL27,IL2RA,IL6,IRAK3,ITGA2B,mir-10,mir-23,mir-25,MMP3,MPO,MYH7,NLRP12,NOS2,NR1H4,SQSTM1,TNFAIP8L2,TREM1,XBP1
simvastatin	chemical drug	0.022	ABCG1,ACMSD,ACP5,ACVR1,ANGPT2,APOE,BCL2L1,C5AR1,CALD1,CCL2,CD81,CDK5,CIITA,CXCL2,DDAH1,ENC1,ENTPD1,ESR1,F2R,FABP1,FGA,GPT,IL10,IL18,IL1B,IL27,IL6,ITGB2,ITGB4,LDLR,LGALS8,MMP3,MYH10,NCF2,NFATC1,NOS2,OLR1,PGLYRP1,PLAT,PON1,RHOB,RORC,SDC4,SPP1,VCAM1
IKBKG	kinase	0.022	AMPD3,BBC3,CCR1,CD3E,CLDN8,CLU,CSF2,CTSF,CTSZ,CX3CL1,CXCL10,CXCL12,CXCL2,DCN,ENPP2,EPAS1,EREG,GBP2,GPT,HK2,IGFBP6,IKBKE,IL1B,IL1RN,IL6,MGP,MYH7,RCAN1,SEMA3C,SGK1,SOD3
AGO2	translation regulator	0.022	HOTAIR,mir-10,mir-122,mir-126,mir-128,mir-130,mir-135,mir-138,mir-140,mir-143,mir-154,mir-182,mir-187,mir-190,mir-192,mir-194,mir-21,mir-219,mir-23,mir-25,mir-26,mir-29,mir-320,mir-338,mir-339,mir-548,mir-589,mir-598,mir-8,MITF,NFATC1
HSPA5	enzyme	0.0222	BCL2L1,CD47,CLU,CPT1A,CRTC1,CXCL10,ERN1,ESR1,G6PC,IL6,MAG,MBP,SREBF1,XBP1
valproic acid	chemical drug	0.0223	ABCG1,AMPD3,ANK3,ATP11A,ATP5ME,BCL2L1,BRDT,BSPRY,C1QTNF6,CASP8,CAVIN2,CBFA2T2,CCL2,CCR1,CENPM,COLQ,CPT1A,CRAT,CROT,CRYL1,CXADR,CYP19A1,CYP1A1,CYP2C18,DPM2,ELF1,ERN1,ESR1,FABP1,FABP2,FABP6,FABP9,FAM107A,FDFT1,GDNF,GREB1,H6PD,HDAC3,HDAC5,HMGCS2,HOXA2,HSD3B7,IL1RL1,IL6,LDLR,LIMA1,LIPN,MAD1L1,MCL1,MEF2D,MGAT2,mir-128,mir-30 (includes others),MT1G,MTHFR,NARF,NR0B2,NR3C1,PAQR7,PDZK1IP1,PLAT,PNPLA3,PRKCD,PRKCZ,PRMT2,PRSS23,PSMA1,PSMD2,PSME1,RARA,RNF144A,RNPEP,RUNX3,S100A4,SEL1L,SELENOP,SEMA3C,SGK1,SLC7A8,SMIM3,SPI1,SPP1,SQSTM1,SREBF1,TFF1,THRSP,TP73,TRA2B,TTC39A,UGT2B17,XBP1,ZEB1
ZFP36	transcription regulator	0.0224	ABCG4,CD36,CLMP,COL3A1,CSF2,CXCL2,E2F8,IL10,IL1B,IL6,LMO2,MEFV,MPO,OSM,PRDM1,S100A8,S100A9,SPP1,TFF1,TFRC,TRAF1,VCAM1
R5020	chemical reagent	0.0224	BCL2L1,BCL6,CYP19A1,ELF5,ENO2,FKBP5,HSD17B2,IL1R1,LGALS3BP,mir-25,mir-26,mir-8,MT2A,NAT1,NET1,PDK4,PGC,RARG,RBP2,SGK1,STAT5A,TFF1
EBI3	cytokine	0.0228	CCL24,CCR6,CD274,CD86,CDK4,CIITA,CTSE,ENTPD1,GBP2,HAVCR2,IL10,LAG3,NFATC1,PDCD1LG2,RORC
lipoxin A4	chemical - endogenous mammalian	0.0228	CCL2,CCR5,CYP1A1,ESR1,FPR2,GREB1,IL10,IL1B,IL6,IRF5,NOS2
IL6R	transmembrane receptor	0.0228	A2M,BCL2L1,CCL2,CD36,CXCL10,CXCL2,CXCL5,HP,ICAM3,IFNL1,IGF1,IL10,IL1B,IL6,IL6R,MCL1,MMP3,SERPINA3,SST,TGFBR2,VCAM1
triamcinolone acetonide	chemical drug	0.0228	ACSL1,AGXT,AQP1,CCDC6,CD22,CD79B,CXADR,CYTIP,EFS,ERG,F10,FKBP5,GPR18,GZMA,LDLR,LSP1,MDFI,MT1G,MT1H,MT1L,MT1M,MT2A,NFATC3,NOS2,NR3C1,NTM,OSBP,PALLD,PDIA5,PER3,PLXNC1,PTPN7,RAPGEF2,RUNX1,SERPINA3,SLAMF1,SOCS2,SPP1,SRGN,SULT2A1,TACC2,TBC1D1,TNFSF4,TREH
TRIM37	enzyme	0.023	CDT1,CUL1,IL24,MYH7,PARP9,PAWR,PEX5,RASSF5,SFN
ADA	enzyme	0.023	ADORA1,ADORA3,CCL17,CCL24,CXCL2,DCK,IL6,PLAT,SPP1
rimonabant	chemical drug	0.023	BBC3,IL10,IL1B,IL1RN,IL6,NOS2,NTRK1,PRLR,SREBF1
MALP-2s	chemical reagent	0.023	CAST,CD86,CXCL2,IL10,IL1B,IL6,ITGAM,MCL1,SLAMF1
titanium dioxide	chemical drug	0.023	ALKBH7,ALOX5AP,CRYAB,HCAR2,IGF1,IL1B,IL6,PDIA2,PLAT
arsenic	chemical toxicant	0.023	CCR7,CSF2,EPHX2,ERN1,ESR1,HSP90AA1,KRT1,TFF1,TRAF1
cycloheximide	chemical reagent	0.023	AGTR1,ALB,ALDOA,BCL2L1,CCL2,CCR1,CD4,CDC25C,CSF2,CXCL10,CXCL2,CYP19A1,CYP1A1,DIO1,DTYMK,EIF4G1,ERG,ESR1,FABP1,FDX1,GAS7,GBP1,GREB1,HGF,HNF4A,IGF1,IGFBP6,IL1B,IL1R2,IL1RL1,IL1RN,IL24,IL6,ISG20,ITGAM,LDHA,MCL1,NOS2,NR1H3,NR3C1,OLR1,OSM,PDIA2,PEX5,PFKFB3,PIGR,PLA2G2A,PLAT,PRDM1,PRKAR2B,PSCA,PTGS1,RARG,RCAN1,RHOB,RHOBTB2,RSAD2,RXRA,S100A8,SHBG,SLC30A1,SPP1,SST,SULT2B1,TAMALIN,TFF1,TGFBR2,TNFAIP6,TNIP1,TRAF1,TRAF3IP2,UACA,VCAM1,VHL
AIRE	transcription regulator	0.0231	AMBP,C1R,CCL17,CCL22,CD274,CXCL10,EIF2AK2,FABP1,FABP2,HEATR6,HERC6,IL18BP,KLK6,MGAT1,NMI,S100A9,TBATA,TFF3,TLR1,VCAM1
C3	peptidase	0.0231	APCS,APOE,C1QA,C3AR1,C5AR1,CCL2,CD46,CXCL10,CXCL2,GPT,IL10,IL1B,IL6,ITGAM,NOS2,RNASE3,SELL,TTR,UCP3,ZBP1
nitric oxide	chemical - endogenous mammalian	0.0231	AGTR1,BBC3,BCL2L1,CAV3,CDKN2A,CTSH,CXCL10,CXCL12,ECE1,GSTP1,HEY1,HPGDS,HSP90AA1,IDO1,IL10,IL18,IL1B,IL6,MGST1,NOS2,NR3C1,PPARGC1A,PTGS1,SERPINB5,SFN,SGK1,SLC16A4,SPP1,SQSTM1,TFRC,TIMP3,TNFSF13,TNFSF13B,TXNRD1,UBE2C
PPARGC1A	transcription regulator	0.0232	ABCB11,ADGRG1,AGT,ALAS1,ANG,ANGPTL1,APOC3,APOD,BBC3,CAV3,CCN4,CD36,CDC42EP1,CKMT2,COL6A3,CPN1,CPT1A,CS,CXCL10,CYP1A1,DCN,DIO1,EPAS1,FNDC5,G6PC,GABPA,HK2,HMGCS2,IGFBP6,IL10,IL18,IL1R2,IL1RN,IL6,INHBA,INPP5J,ITGB1BP1,ITGB4,KYAT3,LAMA4,LDHA,LDLR,LPIN1,MB,MBP,MFAP5,MITF,MYH7,NR1H3,NR1H4,NR1I3,NR5A2,OLR1,PACSIN2,PCK1,PCK2,PDIA5,PDK4,PIK3R1,PLIN5,PPARGC1A,RXRA,SEMA3C,SERPINA3,SLC39A14,SPARCL1,SREBF1,SULT2A1,SYT2,TIMP3,UCP3
Il3	cytokine	0.0232	ADAM10,ADAM19,ADGRE1,BCL2L1,CSF1R,CSF2,CSF3R,IGF1,IL5RA,IL6,ITGAM,LYZ,MCL1,MMP3,MPO,NFIL3,OSM,SNAP23,SPP1
minocycline	chemical drug	0.0232	ADGRE1,AGTR1,BCL2L1,CASP8,CCR2,CD86,CDK4,CDK5,CSF2,IL10,IL18,IL1B,IL6,IL6R,ITGAM,MBP,NOS2,SLC3A2,VCAM1
SNAI1	transcription regulator	0.024	ANKRD1,BCL2L1,BGLAP,CCL2,CD46,CDH5,CDK4,CFL2,CLDN12,CLDN4,CXADR,CYP19A1,GSN,HNF4A,KRT17,KRT8,LEF1,LIMA1,mir-10,RAB25,SLC28A3,SMAD3,SP7,SPARCL1,SVIL,TGFBR2,TP63,TPM3,TPM4,TWIST1,VILL,WIPF1,ZEB1,ZEB2
CD28	transmembrane receptor	0.0242	AHCYL1,ARHGDIB,BCL2L1,BZW1,CASP8,CCR4,CCR5,CCR6,CD226,CD27,CD274,CD28,CD3E,CD69,CD86,CDK4,CLEC2A,CS,CSF2,CXCL2,DGKA,EBI3,FCER1G,FYB1,FYN,GBP1,GBP2,GZMA,HAVCR2,HIVEP3,HK2,ICOS,IGFBP6,IGLL1/IGLL5,IL10,IL1B,IL1R1,IL27,IL2RA,IL4I1,IL6,IRF8,ITCH,KDELR2,LCP1,LDHA,LNPEP,LSP1,LTBP1,MACROH2A1,MMRN1,MSLN,NFATC1,NR1I2,PDE4B,PDE4D,PRDM1,RORC,RYK,SH2D2A,SLC16A3,SOCS2,SRGN,SRPRB,STOM,TCF7,TFRC,TNFSF18,TRIM24,XCL1
SRC	kinase	0.0242	ABCA8,ABCB11,ABCG1,BCL2L1,CCL2,CDON,CGA,CSF2,CXCL10,CYP1A1,DOK1,F2R,FGR,GBP1,HAS1,IL6,LDLR,MCL1,mir-21,NANOG,PRKCD,RETSAT,SPP1,SRC,SYNPO,TWIST1,VCAM1,ZEB1
MIF	cytokine	0.0242	ADGRE1,ARG1,BCL2L1,C3AR1,CCL2,CCR1,CCR4,CCR5,CCR6,CCR8,CXCL2,F2R,GFI1,HGF,IL10,IL16,IL1B,IL22RA1,IL2RA,IL6,LTBR,MAPK8,MMP3,NOS2,NR1H3,RETN,SREBF1,VCAM1
CSF1R	kinase	0.0243	ADGRE1,ARG1,CSF1R,FMOD,GAL3ST2,GRAP2,IL6,NOS2,NR1H3,PCNA,SPI1,VCAM1
PRKAG3	other	0.0243	ACKR3,ACVR1,ALAS1,ANKRD1,APBB3,AQP1,ASPH,CD36,CD93,CDH5,CELF2,CIDEC,COMMD3-BMI1,CYP27A1,DNASE1,FBXO6,GBE1,GLRX,H4-16,JPH1,KDM2B,MYL4,NR3C1,PPARGC1A,RORC,SLC44A2,SNCG,SREBF1,TFRC,THRSP,TMEM100,TPPP3,TRIM16,TSPAN8,UGT1A8 (includes others),ZEB2
EPAS1	transcription regulator	0.0243	ABCF2,ABI1,ACP5,ANGPT2,ARG1,BBC3,C1QA,CCN5,CCR2,CCR5,CD274,CEMIP,CKMT2,CXCL12,CXCL2,DECR2,ENO2,FABP2,FAM13A,FXN,GAL3ST1,GBE1,GYS2,HOXA5,IL6,ITGA2B,ITGAV,LDHA,LDLR,LOX,MB,NANOG,NCOA4,NEU3,NFIL3,PFKFB3,PFKFB4,RASSF1,SFTPD,SLC11A2,SLC16A4,SOX15,SPACA6,SPHK1,SREBF1,TEK,TGFBR2,VCAM1
L-leucine	chemical - endogenous mammalian	0.0245	ALB,CXCL2
5beta-cholestane-3alpha,7alpha,12alpha,26-tetraol	chemical - endogenous mammalian	0.0245	ABCB11,NR0B2
5beta-cholestane-3alpha,7alpha,12alpha,25-tetrol	chemical - endogenous mammalian	0.0245	ABCB11,NR0B2
3,7,12-trihydroxycoprostanic acid	chemical - endogenous mammalian	0.0245	ABCB11,NR0B2
cholestane-3,7,26-triol	chemical - endogenous mammalian	0.0245	ABCB11,NR0B2
monooleylphosphatidic acid	chemical - endogenous mammalian	0.0245	ENPP2,EREG
epratuzumab	biologic drug	0.0245	IL10,PRDM1
3-(methylthio)propionic acid	chemical - endogenous mammalian	0.0245	G6PC,PCK1
sinecatechins	chemical drug	0.0245	OGG1,XPC
guggulu extract	chemical - endogenous non-mammalian	0.0245	ABCB11,NR0B2
dacetuzumab	biologic drug	0.0245	BCL2L1,TP63
axitinib	chemical drug	0.0245	IL2RA,MCL1
GNAT3	enzyme	0.0245	AGRP,SLC5A1
LPIN2	phosphatase	0.0245	IL6,LPIN1
CERS3	transcription regulator	0.0245	ASAH1,CERS2
L3MBTL1	other	0.0245	MMP3,RUNX1
SLC25A33	transporter	0.0245	GABPA,PPARGC1A
LCTL	enzyme	0.0245	KL,KLB
C1QL3	other	0.0245	G6PC,PCK1
VANGL2	other	0.0245	PRICKLE2,SDC4
FITM2	other	0.0245	FABP6,SLC51B
fedratinib	chemical drug	0.0245	BCL2L1,CCL17
Inflammasome (Nalp3, Asc, Casp1)	complex	0.0245	IL18,IL1B
SH3GLB1	enzyme	0.0245	MCL1,SQSTM1
MMP10	peptidase	0.0245	CXCL2,MMP10
SCNN1G	ion channel	0.0245	KCNJ1,SCNN1A
AKAP10	other	0.0245	IL10,IL6
ARIH2	enzyme	0.0245	GFI1,IL1B
miR-637 (and other miRNAs w/seed CUGGGGG)	mature microRNA	0.0245	NUPR1,SP7
miR-532-5p (and other miRNAs w/seed AUGCCUU)	mature microRNA	0.0245	NCF2,RUNX3
Zingiber officiale ginger extract	chemical drug	0.0245	BCL2L1,IL1B
IGK	other	0.0245	BCL2L1,CCL2
LATS	group	0.0245	CCDC80,CCN5
N-acetylcytidine	chemical - endogenous mammalian	0.0245	IL1B,NLRC4
potassium nitrate	chemical drug	0.0245	IL10,ITGAM
GSTA1	enzyme	0.0245	BCL2L1,GSTA1
GPR34	G-protein coupled receptor	0.0245	ITGAM,ITGB2
MED23	transcription regulator	0.0245	KISS1,TFF1
Tpi(6)-Leu(13)-psi(CH2NH)-Leu(14)-bombesin (6-14)	chemical reagent	0.0245	CEACAM8,ITGAM
KCNE2	ion channel	0.0245	GAST,KCNE3
SIGLEC11	other	0.0245	IL1B,NOS2
PCSK6	peptidase	0.0245	LEFTY1,NODAL
IBTK	other	0.0245	BCL2L1,SQSTM1
CRADD	other	0.0245	CCL2,IL6
ADAMTS13	peptidase	0.0245	ANGPT2,LGALS3
TLE6	other	0.0245	ACP5,BGLAP
ERCC6	transcription regulator	0.0245	MBP,OGG1
ITPR3	ion channel	0.0245	G6PC,PCK1
LOC103694380	other	0.0245	CX3CL1,IL6
CARHSP1	transcription regulator	0.0245	G6PC,PCK1
iberdomide	chemical drug	0.0245	IKZF1,IKZF3
caseamembrin C	chemical reagent	0.0245	BCL2L1,MCL1
MLS000389544	chemical reagent	0.0245	PCK2,PDK4
P144	biologic drug	0.0245	CCL2,IL10
trimellitic anhydride	chemical toxicant	0.0245	IL10,IL1B
BAY 61-3606	chemical - kinase inhibitor	0.0245	CSF2,NFATC1
mefenamic acid	chemical drug	0.0245	BCL2L1,SELL
E-4031	chemical drug	0.0245	CCL2,IL6
dofetilide	chemical drug	0.0245	CCL2,IL6
BAY-u9773	chemical reagent	0.0245	CCL2,IL6
(S)-2-((6Z,15Z)-20- hydroxyicosa-6,15-dienamido)succinate	chemical reagent	0.0245	AGT,SGK1
benzo(a)pyrene-7,8-dione	chemical toxicant	0.0245	AKR1C1/AKR1C2,CYP1A1
wax ester	chemical - endogenous non-mammalian	0.0245	CCL2,IL6
erbstatin	chemical - endogenous non-mammalian	0.0245	HAS1,NOS2
urushiol	chemical - endogenous non-mammalian	0.0245	CD1D,IL1B
theaflavin-3,3'-digallate	chemical - endogenous non-mammalian	0.0245	IL6,NOS2
cation	chemical - other	0.0245	GSTP1,ITGB2
pSTAT3 (Tyr705) inhibitory peptide	chemical reagent	0.0245	IL10,IL6
nexinhib4	chemical reagent	0.0245	CEACAM8,ITGAM
E-cigarette smoke	chemical toxicant	0.0245	OGG1,XPC
SR1555	chemical reagent	0.0245	IL1B,NLRP3
SR2211	chemical reagent	0.0245	IL1B,NLRP3
indolo(3,2-b)carbazole	chemical reagent	0.0245	CYP1A1,SOCS2
D-lysergic acid diethylamide	chemical drug	0.0245	DDC,SGK1
3alpha,7alpha-dihydroxy-5beta-cholestanic acid	chemical - endogenous mammalian	0.0245	ABCB11,NR0B2
polyinosinic acid	chemical reagent	0.0245	CCL2,VCAM1
androstenol	chemical reagent	0.0245	CYP2C19,NR1I3
aspirin	chemical drug	0.0246	ABCG1,ACVRL1,APLNR,BCL2L1,CALCRL,CCL2,CD86,CDH5,CROT,CSF2,CX3CL1,CXCL10,DLC1,DLG4,DPP4,EMP1,HEY1,HGF,IDO1,IL18,IL1B,IL6,LAMA3,MCL1,MPO,NOS2,NOX4,OLR1,PMP22,PON1,PTGS1,RECK,SELL,SERPINB5,TEK,TFF2,VCAM1,XCL1
fingolimod phosphate	chemical - endogenous mammalian	0.0248	CCL2,ERN1,IL6,SPHK1
Calcineurin B	group	0.0248	CCR4,CCR5,ICOS,LORICRIN
ibudilast	chemical drug	0.0248	GDNF,IL10,IL1B,IL6
PADI4	enzyme	0.0248	BBC3,BCL2L1,IL6,OSGIN1
cyanidin 3-O-glucoside	chemical - endogenous non-mammalian	0.0248	ABCG1,IL1B,IL6,NR1H3
HDAC11	transcription regulator	0.0248	EIF2AK2,IL10,IL1B,TNFSF4
PON2	enzyme	0.0248	C5AR1,CXCL2,CXCR2,IL6
borage oil	chemical drug	0.0248	IL10,IL1B,PIK3CG,PIK3R1
PKD2	ion channel	0.0248	LEFTY1,NODAL,NOS2,PITX2
RNF40	enzyme	0.0248	BGLAP,CXCL12,PDK4,TFF1
SLC25A4	transporter	0.0248	ARL2,BCL2L1,DCTN6,MCL1
miR-192-5p (and other miRNAs w/seed UGACCUA)	mature microRNA	0.0248	DTL,IGF1,ZEB1,ZEB2
levetiracetam	chemical drug	0.0248	HDAC3,HDAC5,IL1B,NOS2
FEM1A	transcription regulator	0.0248	CXCL10,CXCL2,IL1B,IL6
FYB1	other	0.0248	BCL2L1,CD69,IL2RA,ITGAM
RBM38	other	0.0248	CDKN2A,EPB41,IL17D,TP73
COPA	transporter	0.0248	IFNL1,IL1B,IL6,RSAD2
TBL1X	transcription regulator	0.0248	CXCL2,DIO1,TFF1,USP18
PDZK1	other	0.0248	AQP1,RAPSN,SLC34A3,VCAM1
exemestane	chemical drug	0.0248	mir-21,mir-23,mir-26,NOS2
capecitabine	chemical drug	0.0248	mir-10,mir-145,mir-21,mir-339
cordycepin	chemical drug	0.0248	ADORA1,ESR1,IL10,IL1R1
tosyllysine chloromethyl ketone	chemical - protease inhibitor	0.0248	CCR2,CYP1A1,NOS2,SPN
halofuginone	chemical drug	0.0248	ACP5,ADD3,AOC1,AQP8,CDH17,CPA3,CTSK,CXCL10,DBN1,EMP1,F2R,GATM,GNG11,GYG1,ITGA7,KLRG1,LGALS3BP,LIN7A,LOX,LTBP1,MMP3,MS4A2,PMP22,PRELP,PRLR,PTK2B,REG3G,SLC13A3,SPARCL1,SPP1,ST3GAL2,TGFBR2,VCAM1
VDR	transcription regulator	0.0251	ABCB11,ABL1,AGR2,AGT,AGTR1,ANGPT2,APC,ARHGEF3,BCL2L1,BGLAP,CDT1,COL4A1,CSF2,CSH1/CSH2,CXCL10,CYP19A1,DOK1,FABP6,FGF23,GPD1,HK2,IL18,IL1RN,IL6,KL,LDLR,NEDD9,NFATC1,NOD2,NR0B2,NR1H4,NUPR1,PDLIM2,PLCG1,RAD51AP1,RNF144A,S100A8,S100A9,SLC10A2,SLC51A,SLC51B,SLC7A7,SPP1,SRC,SREBF1,SULT2A1,TMEM100,TP63,UCP3
CD38	enzyme	0.0252	AK3,ALDOA,BCL6,CCL22,CD86,CRELD2,CSF2RB,EAF2,GBE1,GBP2,HEPACAM2,IL1R2,IL2RA,IL5RA,IL6,IL6R,KCNAB2,LFNG,LGALS3,LMO7,MKRN3,MYADM,NFIL3,PPARGC1A,PPP3CB,PRDM1,RPN1,RRAS2,S100A4,SELL,SEMA4A,SLC16A3,SOCS2,VCAM1,XBP1
CREB3L3	transcription regulator	0.0252	APCS,APOA5,BGLAP,CYP27A1,G6PC,LPIN1,NFATC1,PCK1
STK4	kinase	0.0252	GPT,IL1B,IL6,PDPN,SFTPA1,SFTPC,SFTPD,WWTR1
TCF	group	0.0253	ALDH1A1,APOD,ARL4A,BCL2L1,CRAT,DBH,ECM1,EPHB3,GPX2,HSD17B2,ID3,IDO1,IL1R1,LEF1,LGALS3,LMO2,MT1L,QPCT,SEMA3C,SERPINA3,SFN,TSPAN8
PRL	cytokine	0.0253	A2M,ADAR,BCL2L1,BCL6,CCL2,CD69,CDK4,CLDN5,CLU,COL3A1,CTSH,CXCL10,DCN,DNAJA4,ECM1,EIF2AK2,ESR1,GNA12,GPNMB,GPSM1,HELZ2,HERC6,ID3,IGFALS,IL2RA,IL6,KRT15,MAFG,MGP,MGST1,MLKL,MX2,NOS2,NUPR1,PAQR7,PCNA,PDIA5,PDK4,PDLIM4,PDPN,PLAT,PRLR,PSME1,RABAC1,RALB,REC8,RSAD2,SERPINA3,SLC10A1,SOCS2,SPP1,STAT5A,TNFSF13B,TP63,TPM3,USP18,XAF1
LRP6	transmembrane receptor	0.0254	ALDH1A1,G6PC,HK2,IDO1,IL10,IL1B,IL6,MMP3,MPO,NODAL,PNPLA3,PPARGC1A,PRLR
MTA1	transcription regulator	0.0254	ACKR3,BCL2L1,CCN4,CCN5,CDKN2A,EMP1,EPHA2,ESR1,HBE1,MTA3,PIK3R1,PITX2,TWIST1
IFNA4	cytokine	0.0254	CCL8,CD274,CD69,CD86,CXCL10,GBP2,GBP5,JAML,RSAD2,SLCO3A1,TREML2,USP18,ZBP1
C11orf95-RELA	fusion gene/product	0.0254	BCL2L1,CX3CL1,CXCL10,CXCL2,DUSP2,IL1RN,IL6,LITAF,LSP1,PRKCD,SDC4,STAT5A,TNIP1
SP3	transcription regulator	0.0255	ACSL1,ADCY4,ADD3,ANGPT2,BGLAP,CD2AP,CGB3 (includes others),CHI3L1,COL7A1,DNM1,EIF2AK2,EREG,ESR1,F10,F2R,FDX1,HGF,HPSE,IGF1,IL10,IL2RB,KISS1,KLF1,LCAT,LDLR,LORICRIN,MYH7,MYLK,NCF2,NR5A2,PADI4,PRKCD,PRLR,PTGS1,RECK,SGK1,SLC19A1,SRC,SREBF1,TFF1,TGFBR2,TNFSF14,TNNC1,TXNRD1,XYLT1
4-hydroxytamoxifen	chemical drug	0.0256	ANGPTL2,BCL2L1,CCN3,CDKN2A,CLDN4,CLU,CYP19A1,CYP1A1,EDN2,EPHA1,ERRFI1,ESR1,GLRX,HEBP1,IGF1,IL10,IL6,ITPRIP,LORICRIN,mir-29,MT1G,MT2A,NEDD9,PDK4,PDZK1,PPARGC1A,PTPRH,RARA,RCC1,RHOBTB2,RND1,S100A9,S100P,SGK1,SPHK1,TFF1,TFF2,TRIM16,ZEB1
SMAD4	transcription regulator	0.0258	ACKR1,AGR2,AIM2,ANGPT2,APOA2,APOC3,BBC3,BGLAP,BMI1,CCL2,CCNG2,CD79A,CDH5,CDKN2A,CELF2,COL7A1,CYB561,CYP19A1,EREG,FUT7,GAST,HEBP1,HHEX,HNF4A,HP,IL10,IL1B,INPP5D,IRAK3,KLK11,LEF1,mir-143,mir-145,PILRA,PTK2B,RASSF1,RUNX1,RUNX3,S1PR4,SELPLG,SGK1,SKIL,SMAD2,SMAD3,SP7,SPHK1,SPI1,TIMP3,TNFAIP6,TPM3
galactosylceramide-alpha	chemical reagent	0.0261	CCL1,CCL2,CD1D,CD69,CSF2,EBI3,GPT,ICOS,IL10,IL1B,IL6,LGALS3,NOS2,SLC27A4
CCN5	growth factor	0.0261	BGLAP,DSP,ESR1,KRT8,LAMB3,mir-10,SDC4,SMAD3,TFF1,TFF3,TGFBR2,TWIST1,XBP1,ZEB1
CDX1	transcription regulator	0.0261	ALDH3A1,CCL25,CDX1,CLU,CTSE,DDC,FXYD3,HDC,HOXD4,MS4A12,PGC,SLC7A8,TFF2,TREH
TGFA	growth factor	0.0261	ALB,BCL2L1,CCL2,CSF2,CXCL10,CXCL2,EREG,ERRFI1,ESR1,GSTP1,HGF,IL6,ITGAM,PLAGL1,PLAT,PTGS1,S100A10,SERPINB5,SLPI,TLR9
captopril	chemical drug	0.0265	A2M,ABCC2,AGT,CLU,EPHX2,FBLIM1,FCGR2A,FGA,GPX2,IGFBP6,IL1RN,IL6,LGALS3,MYH7,MYO6,NOS2,S100A10,SPP1,TSPAN8
MAPKAPK2	kinase	0.0265	ARG1,CCL2,CXCL10,HDC,IL10,IL18,IL1B,IL6,MARCO,NOS2,PLA1A,PLAT,SLA,STAT5A,VCAM1
MAP2K7	kinase	0.0265	ANGPT2,CDKN2A,CSTA,CXCL10,DYRK4,ENPP2,FCGRT,IL1R1,LMO7,LSP1,MAPK8,MMP3,MUC5B,MYH7,RHOB
tacrolimus	chemical drug	0.0265	ABLIM1,ADAM19,APOD,BATF,BCL2L1,CARD8,CCL2,CD36,CD48,CD6,CDK4,CHN2,COL3A1,CXADR,CXCL10,CXCL2,DAB2IP,DOCK9,ENC1,F5,FAM110A,FKBP5,GABRA6,GZMA,ICOS,ID3,IKZF4,IL10,IL16,IL1B,IL1R2,IL1RL1,IL2RA,IL2RB,ITGAE,KLRD1,LAT,MYH10,MYH7,NFATC1,NOS2,NR3C1,PDLIM4,PPP3CB,SELL,SLAMF1,SLC8A3,SPP1,STAT5A,TMEM100,XCL1
TEAD1	transcription regulator	0.0267	ARID5B,BBOX1,CALD1,COL3A1,CS,CSH1/CSH2,FILIP1L,KAZN,LIMCH1,LOXL1,MB,MSLN,MYH7,NFKBIZ,PURA,SH3D19,TNNC1,TP63
LGALS1	other	0.0267	ADAMTS4,ANG,ANK3,CD69,CXCL2,DISP1,GALNT16,IFNGR2,IL10,IL1B,IL2RA,IL6,KRAS,LAT,LGALS3,MMP10,MMP3,TFRC
HIPK2	kinase	0.0267	ALOX5AP,ANK1,AVIL,BCL2L1,EPB41,FECH,GSTM5,HBE1,ITGB4,KLF1,LGALS3,MMP10,NTRK1,PPARGC1A,RAC2,SST,TRPM5,ZFPM1
C5	cytokine	0.0267	APCS,BCL6,C5AR1,C5AR2,CCL2,CD46,CD59,CD86,CSF2,CXCL10,CXCL2,ERN1,FCGR2A,HGF,IFNGR2,IL10,IL1B,IL27,IL6,ITGAM,ITGB2,MMP3,MPO,PLAT,RGS3,RNASE3,ST6GAL1,VCAM1
C5AR1	G-protein coupled receptor	0.0268	C5AR1,CD28,CD46,CD86,CXCL2,DCN,ERN1,FCER1G,FCGR2A,IGF1,IL10,IL1B,IL27,IL6,LTBP1,TGFBR2
resveratrol	chemical drug	0.027	BCL2L1,BGLAP,CAV3,CCL2,CD36,CD46,CD69,CDK4,CDKN2A,CPT1A,CS,CSF1R,CTSK,CX3CL1,CX3CR1,CXCL10,CXCL2,CYP19A1,CYP1A1,ECE1,EPHA1,ESR1,FXN,G6PC,GSTA1,HEY1,HNF1A,IL18,IL1B,IL2RA,IL6,ITGA2B,LDLR,LITAF,MCL1,mir-21,MITF,MMP3,MPO,NCOA4,NFATC1,NOS2,PCK1,PCNA,PDK4,PLIN1,PON1,PPARGC1A,SERPINB5,SLC10A2,SPHK1,SPP1,SQSTM1,TFF1,TFRC,TNFAIP6,TP73,VCAM1,XBP1,ZEB1
SOD2	enzyme	0.027	ACER1,ACP3,ACP5,ASB4,BCAS4,BCL2L1,GPR146,GPT,GSN,ICOS,IL1B,IL6,IQCE,JDP2,KLKB1,KNG1,MGAT1,MLXIP,MMP3,MYO3B,NANOG,NCALD,PLAGL1,SKP1
ZNF202	transcription regulator	0.0273	ABCG1,APOC3,APOE,CDKN2A,HNF4A,LAG3,LCAT
STAP2	other	0.0273	APCS,CCR1,CCR2,CCR7,CXCL2,CXCR2,IL6
PKNOX1	transcription regulator	0.0273	CCL2,FABP7,HOXB2,OSBP,PPARGC1A,SST,UGT2B17
BID	other	0.0273	C3AR1,C5AR1,CTSH,CTSK,GPT,IL1B,IL6
elovanoid N32	chemical - endogenous mammalian	0.0273	APOE,ATG7,CDKN2A,CFH,IL1B,IL6,MMP3
biochanin A	chemical toxicant	0.0273	ACP5,CD86,CXCL10,CYP1A1,NOS2,SP7,SULT2A1
chitin	chemical - endogenous non-mammalian	0.0273	ARG1,CCL17,CCL22,CD274,IL10,IL1B,IL6
vorinostat	chemical drug	0.0275	ABCC11,ABCG1,ATG7,BBC3,BCL2L1,CASP8,CCL17,CCR1,CCR2,CCR5,CD1D,CD69,CD79B,CDK4,CDKN2A,CLU,DLC1,IL10,IL1B,IL6,KLF1,LDLR,LGI1,LSS,LTBR,LYZ,MAPK8,MCL1,mir-10,mir-126,mir-140,mir-154,mir-182,mir-183,mir-25,mir-30 (includes others),mir-515,mir-548,mir-8,mir-9,NFE2,NOS2,OSM,PLIN4,PNPLA3,PRSS8,PURA,S100A8,S100A9,SPI1,SREBF1,TEK,TP73,TRAF1,ZFPM1
nitrofen	chemical toxicant	0.0276	APLNR,AQP1,EPAS1,G6PC,RARA,RTN4,SCNN1A,SFTPA1,TGFB1I1,TGFBR2,TIMP3
ADORA2B	G-protein coupled receptor	0.0276	ARG1,CCL17,CD86,CXCL2,IL10,IL1B,IL6,NANOG,NOS2,SP7,SPP1
PDGF BB	complex	0.0279	ACKR3,ADD3,ATP2B1,CALD1,CCL2,CCL8,CCNL1,CCR4,CDK4,COL18A1,COL3A1,CRYAB,CSF1R,CSF2,CXCL2,DCN,EIF4G1,EREG,ETS1,ETS2,FHL2,FMO1,FOXS1,GBP2,GDNF,GJA5,GPR183,HSD3B7,ID3,IGF1,IL1B,IL1RL1,IL6,INHBA,KLF6,KRAS,LBP,LDLR,LGALS3,LMNA,MCL1,MGST1,MMP3,NFIL3,NOS2,NOX4,NPR3,NXF1,OLR1,PAWR,PCNA,PLAT,RACK1,RBP1,RGS1,RHOB,SERPINA3,SGK1,SLC7A7,SPHK1,SPI1,SREBF1,SYNE1,TRA2B,VCAM1
EZH2	transcription regulator	0.0282	ABL2,ACKR3,ADAM10,ALOX5AP,BGLAP,BMPR1B,C4BPB,CCR5,CD82,CDK4,CDKN2A,CELF1,CEMIP,CGB3 (includes others),COL4A1,CSF2,CSF3R,CUL1,CX3CL1,CXCL10,CXCL2,DAB2IP,DENND2A,EPAS1,EPHA1,EVX1,FGF23,FKBP5,FUCA1,GRIK5,HOTAIR,HOXA1,HOXA10,HOXB5,HOXD3,HOXD8,IGF1,IKZF1,IL10,IL24,IL6,IRAK3,KIAA1217,KRAS,KRT6B,LAMB3,LORICRIN,mir-10,mir-130,mir-154,mir-8,MPZL2,NCOA7,NME5,PARP9,PCDH20,PIK3IP1,PITX2,PLEKHA6,PRDM1,PRG2,RASSF5,RNASEH1,RUNX1,S100A4,S100A8,S100A9,SAA2,SATB1,SFN,SMAD3,SP7,SPIB,SPOCK2,TIMP3,TWIST1,ZEB1
AG490	chemical - kinase inhibitor	0.0284	A2M,AGT,BCL2L1,CCL2,CXCL2,ENPP2,ESR1,HMGB1,ICOS,IGF1,IL1B,IL6,ITGAE,LMO2,MCL1,MYH10,NOS2,PCNA,PLA2G2A,S100A10,SPP1,TWIST1
beraprost	chemical drug	0.0284	CCL2,CD86,COL3A1,IL10,IL1B
SOX2-OT	other	0.0284	ALDH1A1,mir-122,mir-194,mir-8,NANOG
chlorcyclizine	chemical drug	0.0284	ASAH1,FABP1,GDPD3,LSS,SERPINA3
CLEC1B	transmembrane receptor	0.0284	ANGPTL1,CXCL12,IL10,LCP2,SPP1
PTGIR	G-protein coupled receptor	0.0284	CCL17,CCL22,CXCL12,IL1B,IL6
OGG1	enzyme	0.0284	ATG7,CAD,CXCL2,IL1B,IL6
HAX1	other	0.0284	ABCB11,FGF19,NR0B2,SLC51A,SLC51B
cantharidin	chemical drug	0.0284	BCL2L1,IL6,MCL1,NOS2,RXRA
SR 144528	chemical reagent	0.0284	CCL2,CCR1,CCR2,IL1B,IL1RN
1-((2-chlorophenyl)diphenylmethyl)-1H-pyrazole	chemical reagent	0.0284	CCL2,CDK4,CTSK,IL1B,NOS2
IFNAR1	transmembrane receptor	0.0285	ARG1,BCL2L14,CCL17,CCL24,CD274,CD86,CIITA,CLEC4D,CXCL10,CXCL2,EIF2AK2,F10,F2,F7,IDO1,IL10,IL18,IL1B,IL27,IL6,ITGAV,KLK11,KLK6,MX2,NOS2,PLAT,RIPOR2,RNASE2,RSAD2,SLFN12L,TNFSF13B,USP18,VCAM1,XAF1
C1q	complex	0.0286	CCL2,CDH5,IL10,IL6,IRF5,VCAM1
IL1RL2	transmembrane receptor	0.0286	CXCL10,CXCL2,IL6,MMP3,REG3G,S100A8
ZNF148	transcription regulator	0.0286	BCL2L1,CDKN2A,CXCL5,FDX1,ITGAM,LCK
PRF1	transporter	0.0286	CXCL10,GPT,IL10,IL18,IL1B,IL6
HPX	transporter	0.0286	AGTR1,CD86,IL6,ITGAM,NOS2,TFRC
FCGR1A	transmembrane receptor	0.0286	IL1B,IL1RN,IL6,ITGAM,ITGB2,LSP1
EPHX2	enzyme	0.0286	CCL2,HEY1,IL1B,IL6,VCAM1,XBP1
PCYT2	enzyme	0.0286	ABCG1,CD36,CIDEC,NR1H3,SLC27A4,SREBF1
erythromycin	chemical drug	0.0286	CD86,CSF2,HBB,IL10,IL1B,IL6
dasatinib	chemical drug	0.0288	ANKRD1,BCL2L1,CXCL10,G6PC,IL10,MCL1,PAWR,PPARGC1A,SREBF1
FCGR2A	transmembrane receptor	0.0288	CCL1,CCL2,CCL22,CXCL2,FCGR3A/FCGR3B,GP5,IL10,IL1B,IL6
IRAK3	kinase	0.0288	CD274,CXCL2,ETS2,GPR84,IL6,INPP5D,IRF5,NOS2,PDCD1LG2
UM101	chemical - kinase inhibitor	0.0288	CCL17,CXCL10,CXCL5,ELOVL7,IDO1,IL1B,PLA1A,SLC15A3,TNFSF8
Hsp90	group	0.029	BCL2L1,BCL6,CD2,CD28,CD4,CD69,CDK4,CIITA,CLU,COL3A1,DLG4,EPAS1,ESR1,IL6,KLRD1,LCK,MCL1,NCR2,SRC,TSSK6,ZFAND2A
PXR ligand-PXR-Retinoic acid-RXRα	complex	0.029	ABCB11,ABCB9,ABCC2,ALAS1,ALDH1A1,CES2,CYP2C19,GSTA1,GSTA2,PAPSS2,SULT2A1,UGT1A8 (includes others)
4-hydroxynonenal	chemical toxicant	0.029	AKR1C1/AKR1C2,BCL2L1,CD36,CDC25C,IL18,IL1B,IL6,mir-10,mir-202,mir-339,mir-575,NOS2
NR1I3	ligand-dependent nuclear receptor	0.0292	ABCC2,ALAS1,ALDH1A1,APCS,CCN4,CYP27A1,CYP2C19,DIO1,G6PC,GSTM5,GSTP1,HNF4A,IL1R1,LEAP2,LRG1,NEDD9,NR1I2,PAPSS2,PCK1,SREBF1,SULT2A1,SULT2B1,THRSP,UGT1A3,UGT2B17
EHMT1	transcription regulator	0.0292	ACSL1,BCL9L,BEST2,C1orf122,CDH16,CYP4F12,GFOD1,GNRH2,HPD,IL17RC,ITPRIP,MGST1,MSLN,NANOG,PLPP1,PRR15L,PSD4,RXRA,SCNN1A,SELENBP1,SH3TC1,SLC7A7,STRA6,SYBU,TNS2
GNAQ	enzyme	0.0294	AGTR1,ANKRD1,ARG1,CX3CL1,CXCL12,EDN2,GALE,GBP2,GJA4,GRB14,HK2,IL1RN,IL6,MGST1,MYH7,NDRG2,NFIL3,NPR3,OLR1,PLAT,PRKCD,RHOB,SELENBP1,SGK1,SLCO4A1,SPHK1,TNFAIP6,VCAM1
LIF	cytokine	0.0295	A2M,ACAA2,BATF,BCL2L1,BGLAP,CCNA2,CD34,CDH5,CSF1R,CXCL10,CXCL2,CYP19A1,DBH,ELF3,ENPP2,EREG,EVX1,FBP1,FFAR2,GPT,GRAMD2B,HBE1,HEY1,HGF,HK2,HPSE,IGF1,IL1B,IL2RA,IL6,KNG1,LBP,LIMS1,MYH7,NANOG,NMI,PELI1,RASA3,RPE65,SERPINA3,SNAP23,SOCS2,SPP1,SPRR1A,XBP1
gentamicin	chemical drug	0.0296	ABAT,ABCC2,ACSL3,ALDH1A1,APCS,AQP1,AQP2,CCL2,CCNL1,CHORDC1,CLU,CXCL10,CYP1A1,DDC,DECR2,DIO1,DNASE1,DPP4,ENPP2,EPHX2,EXOC3,FMO1,G6PC,GATM,GSTM5,GUCA2A,HBB,HNF4A,HSP90AA1,IFRD1,IL10,IL1B,KLF6,KLK1,KTI12,LIG4,LITAF,MAPKAPK3,MYO1G,NEURL3,NOS2,NR1D1,PHAX,SLC6A19,SPP1,SQSTM1,TARS1,TFRC,TTR,VCAM1
eritoran	chemical drug	0.03	IL10,IL1B,IL6
hesperidin	chemical drug	0.03	BCL2L1,NOS2,NR3C1
arginase	group	0.03	ARG1,NOS2,OLR1
(-)-gossypol	chemical drug	0.03	CASP8,MCL1,PCNA
Hottip	other	0.03	SMAD2,SMAD3,TGFBR2
[Lys15,Arg16,Leu27]VIP(1-7)GRF(8-27)	chemical reagent	0.03	CCL2,CD86,IL6
EGOT	other	0.03	GBP1,MBP,RNASE2
1,2,3,4,6,7,8-heptachlorodibenzofuran	chemical toxicant	0.03	COMT,CYP1A1,ESR1
GPR17	G-protein coupled receptor	0.03	MBP,RAPGEF3,XAF1
RUBCN	other	0.03	IL10,IL1B,IL6
BUD23	enzyme	0.03	FKBP5,IL6,PLAGL1
LRP8	transmembrane receptor	0.03	CLU,DAB1,GPX4
FGG	other	0.03	IL1B,IL6,NOS2
Orm1 (includes others)	other	0.03	IL1B,IL6,NOS2
RSC1A1	other	0.03	SLC28A1,SLC28A3,SLC5A1
PFN1	other	0.03	NOS2,SQSTM1,VCAM1
HTR4	G-protein coupled receptor	0.03	CXCL12,SP7,VCAM1
LILRB3	transmembrane receptor	0.03	CSF2,IL1B,IL6
PELI2	enzyme	0.03	CXCL2,IL1B,IL6
beta-elemene	chemical - endogenous non-mammalian	0.03	BCL2L1,TWIST1,ZEB2
FRK	kinase	0.03	FYN,NTRK1,SRC
PLAA	other	0.03	CLU,IL32,IL6
Wfdc17	other	0.03	ARG1,IL1B,IL6
Foxp2	transcription regulator	0.03	HOPX,PDPN,SFTPC
Mcpt1	peptidase	0.03	AGT,IL10,PCNA
Z-endoxifen	chemical - endogenous mammalian	0.03	ESR1,IGF1,PCNA
RAB4A	enzyme	0.03	CD4,MYH7,NEDD4L
HG-9-91-01	chemical reagent	0.03	IL10,IL1B,IL6
CHCHD2	other	0.03	LEFTY1,NANOG,NODAL
NCGC00186528	chemical reagent	0.03	COL3A1,COL4A1,PPARGC1A
2,3,7,8-tetrachlorodibenzofuran	chemical toxicant	0.03	COMT,CYP1A1,ESR1
SPRR5	other	0.03	KRT1,LCE3A,SPRR1A
Z-VRPR-FMK	chemical - protease inhibitor	0.03	BCL2L1,IL10,IL6
sappanone A	chemical - endogenous non-mammalian	0.03	IL1B,IL6,NOS2
DASA-58	chemical reagent	0.03	ABCG1,CD36,NR1H3
decanoic acid	chemical - endogenous mammalian	0.03	ACP5,G6PC,PCK1
allosamidin	chemical reagent	0.03	ABCG1,CCL2,CD36
IRAK4	kinase	0.03	CCL17,CD86,CSRNP1,CXCL10,CXCL2,ERRFI1,IFNL1,IFRD1,IL10,IL1B,IL6,IRF5,MARCO,NFKBIZ,NLRP3,NOS2,OLR1,PDE4B,ZC3H12A
GNA12	enzyme	0.03	ARHGEF7,CCNA2,CFL2,DDR2,F2R,GSTA1,GSTA3,GSTP1,ITGAE,JAK1,LAMB3,mir-143,mir-145,NOS2,PIK3CD,PIK3R1,RFFL,RRAS2,TXNRD1
salicylic acid	chemical drug	0.0305	BCL2L1,CAV3,CSF2,CUL3,CXCL10,FKBP5,IL1B,IL6,MCL1,NOS2,OLR1,PTGS1,VCAM1,XCL1
Map3k7	kinase	0.0307	ALX1,BCL2L1,CSF2,CXCL10,IL10,IL1B,IL6,ISG20,LORICRIN,NFKBIZ,NOD2,OSR1,RSAD2,RUNX1T1,S100A9,SPHK1,VCAM1
IL7	cytokine	0.0307	BCL2L1,BLNK,BTLA,CCL2,CD2,CD274,CD3D,CD3G,CD69,CD86,CSF2,CTSK,CXCL2,DPP4,GFI1,HAVCR2,HCST,ICOS,IL1R1,IL24,IL2RA,IL6,KLRG1,LEF1,MAPKAPK3,MCL1,PIK3IP1,RORC,SELL,SELPLG,TNFSF8,XBP1
APOA1	transporter	0.0308	APOA2,APOC3,APOE,CCR2,CSH1/CSH2,IL1B,IL6,ITGAM,LCAT,MPO,NOS2,PON1,PPARGC1A,SREBF1,VCAM1
N-nitro-L-arginine methyl ester	chemical drug	0.0309	AGT,AGTR1,BCL2L1,CCL2,CCR5,CD86,CDK14,COL3A1,CXCL2,G6PC,IL1B,IL6,ITGAV,LDLR,MAP1B,MYH7,NOS2,OLR1,PDK4,PPARGC1A,SREBF1,UCP3,VCAM1
RNA polymerase II	complex	0.0312	ALAS1,APOC3,ARG1,BGLAP,BLNK,CD3E,CD4,CD82,CDKN2A,CIITA,CXCL2,CXCR5,CYP1A1,DIO1,ERMAP,ESR1,GAST,GBP2,GPT,HBB,HBE1,HCST,HNF1A,HNF4A,HOXA1,IGF1,IL1B,IL1RN,IL2RA,IL6,KCNAB2,KISS1,LDLR,MAPK8,MKRN3,NBPF1 (includes others),NOS2,NR1H4,NR5A2,OSGIN1,PCK1,PCNA,PDZK1,PRLR,PRR15L,RAD51AP1,RALGDS,RORC,RPS3,SFN,SORBS1,SPI1,SPP1,TFF1,VTRNA1-2
androgen	chemical drug	0.0312	AGR2,APOD,CDC25C,CDX1,CTSZ,CX3CR1,ENO2,EPS15,ETS1,FES,FGF23,GAST,GGT1,GNMT,GPT2,GSN,IGF1,INHBA,ITGAM,mir-10,mir-23,mir-30 (includes others),PIK3R1,PIP,PLPP1,PSCA,RUNX1,SDC4,SMAD2,SMAD3,TACC2,TSC2,TWIST1,UGT2B17,VIL1,VNN1
TGFB3	growth factor	0.0314	ACTG2,ADAM19,CCN3,CD46,CD59,CDKN2A,CLDN11,COL3A1,CYP19A1,ETS1,HOXA2,ITGAV,LEF1,LTC4S,MGP,MICAL2,MMP10,MMP3,PALLD,PPARGC1A,PTAFR,SKIL,SMAD2,TIMP3,TSPAN13,ZEB2
losartan potassium	chemical drug	0.0314	AGT,AGTR1,AQP1,AQP2,CD36,COL3A1,CXCL10,HAVCR1,IL18,IL1B,IL6,ITGAV,KL,KRAS,MYH7,NOS2,NOX4,OLR1,PLCG1,SMAD3,SPP1,TEK,TGFBR2,VCAM1,XBP1,ZEB1
Rar	group	0.0314	ADAM10,ARG1,CDH5,CEBPE,CRYAB,GAS2,ITGB2,MGP,NR2C1,SLC10A1
carbon tetrachloride	chemical toxicant	0.0316	ABCC2,ADGRE1,APOA2,APOE,BCL2L1,CCR1,CCR5,CLPS,COL3A1,CXCL10,CYP1A1,DAGLA,FABP1,FGFR4,GC,GPX4,GSTP1,HGF,HSP90AA1,IGF1,IGFBP6,IL1B,IL6,MAPK3,mir-29,NDRG2,NOS2,NR0B2,NR1H4,PCNA,PON1,PTAFR,QDPR,RALB,RBP1,SKIL,SLC10A1,SMAD2,SMAD3,SPHK1,SPP1,TGFBR2,TIMP3,UGT1A3,VCAM1
CALCA	other	0.0317	ADD3,ALB,ANK3,AQP2,CARD14,CCL2,CD86,CGNL1,COL3A1,CTSK,ESAM,GAST,IGF1,IL6,LIMA1,LMNA,MTFR1L,NDRG2,NOS2,PHLDB2,SPI1,TJP2
leukotriene B4	chemical - endogenous mammalian	0.0322	CXCL2,ENPP3,IL1B,IL6,IRF5,ITGAM,mir-10,MPO
calcipotriene	chemical drug	0.0322	BGLAP,IL10,IL19,IL1B,IL6,KRT15,PRKCD,SPP1
NCOR-LXR-Oxysterol-RXR-9 cis RA	complex	0.0322	ABCG1,ABCG4,APOA5,APOE,CD36,FDFT1,SREBF1,UGT1A3
NODAL	growth factor	0.0322	ARG1,CCNG2,CCR7,CD34,CD86,CXCL10,IL10,NOS2
ochratoxin A	chemical toxicant	0.0322	BCL2L1,COL3A1,DDAH1,DSC2,GSTM5,GSTP1,HDAC3,NOS2
FOXO4	transcription regulator	0.0324	BCL2L1,BCL6,C1QA,CASP8,CCNG2,CDH5,COL4A1,ELOVL7,ENPEP,ERG,FDFT1,FMOD,FYN,IL1R1,ITGAM,ITGB2,LCP2,PRKCD,PTGS1,PTPRB,SELL,SGK1,SOX5,TIE1,VCAM1
PTGS2	enzyme	0.0324	ANG,ANGPT2,AQP1,BBC3,BCL2L1,CCL2,CCR7,CDK5,CLU,CTSK,CXCL10,CXCL12,CXCL5,CXCR2,CYP19A1,HDAC3,IGF1,IL10,IL1B,IL6,ITGAV,ITGB4,LORICRIN,LTBP1,MCL1,NOS2,PCNA,PIK3CG,PLXNC1,PRKCZ,PTGS1,PYGB,RETN,SELL,SP7,TEK,TNFAIP6,TRAF1,VNN1
ADIPOQ	other	0.0325	ACSL1,ACSL5,ARG1,CCL2,CD36,CDKN2A,CGA,CGB3 (includes others),CMKLR1,COL3A1,CSH1/CSH2,CXCL10,CXCL2,CYP19A1,G6PC,GPD1,HMGCS2,IL10,IL6,LDLR,mir-21,MMP3,NCF2,NOS2,NOX4,NR1H3,PCK1,PCNA,PPARGC1A,PTK2B,SLC27A5,SPI1,SREBF1,TRAF1,TSC2,UCP3,VCAM1
JAG2	growth factor	0.0332	BCL6,CCL24,CCR1,CCR8,CXCL5,IL17C,IL1B,IL1R1,IL1RN,IL6,SPP1
MEOX2	transcription regulator	0.0332	CCL2,CD69,CXCL2,ID3,IL6,ITGAV,MMP10,PCNA,TNFSF4,TRAF1,VCAM1
ethionine	chemical toxicant	0.0332	CLU,FGA,GPNMB,GPX2,LGALS3,MAT1A,NANOG,PLA1A,S100A10,SPP1,TSPAN8
22(R)-hydroxycholesterol	chemical - endogenous mammalian	0.0332	ABCB11,ABCG1,APOE,GCM1,LDLR,NOS2,NR0B2,NR1H3,PON1,SREBF1,SULT2B1
miR-124-3p (and other miRNAs w/seed AAGGCAC)	mature microRNA	0.0335	ACAA2,AP1M2,ARRDC1,ASPRV1,CCL2,CD59,CDCA7L,CDK4,CERS2,CHP1,CLDND1,DFFB,DVL2,ERN1,GSN,HADH,HDAC5,LDLR,LIMCH1,LITAF,MDFIC,NEK6,NFATC1,PAPSS2,PDLIM7,PHF19,PLOD3,POLR3G,RARG,RASSF5,RBM47,RFFL,RYK,SENP8,SLC17A5,SLC25A30,SLC50A1,SMCO4,STOM,STX2,SUCLG2,SYPL1,TJP2,TMEM109,TMEM263,USP49,VPS37C
enterotoxin B	biologic drug	0.0339	CCL17,CCL2,CCL22,CCL24,CCR6,CD69,CDR2,CSF2RB,CXCL10,CXCL12,CXCL2,GPNMB,IL10,IL1B,IL2RA,IL6,LTBR,RSAD2,SERPINA3
ERG	transcription regulator	0.0344	ADGRG1,ARHGAP24,CCNA2,CD59,CHRM1,CHTOP,DBN1,DOCK1,DYDC1,EGFL7,ELMO1,ERG,ETS1,EXT1,F2R,FKBP5,FYN,HMGB1,ICAM2,LEF1,mir-8,MMP3,MPL,NFIL3,PLA1A,PLAT,PLEK,POU2F1,PTPN22,PTPN6,RASSF1,RCAN2,RGS3,SPP1,SVIL,TACC1,TGFB1I1,TGFBR2,TMEM263,UPF3A,WIPF1,WNT2B,ZEB1
NAMPT	cytokine	0.0344	CXCL10,CXCL2,EPHA2,IL16,IL6,LEF1,MITF,MMP3,NAT1,PPARGC1A,SOCS2,ZEB1
ANGPT1	growth factor	0.0344	ADAMTS4,ANGPT2,BCL2L1,BMI1,CCL2,CDH5,CDKN2A,COL3A1,IL1R1,MYH7,TEK,VCAM1
PLAU	peptidase	0.035	ABCG1,ANG,ARG1,BCL2L1,C5AR1,CCL2,CCR5,HGF,IGF1,IL1B,IL6,ITGAV,PIK3CG,PON1,S100A8,S100A9,SLPI
FANCC	other	0.035	ANKRD6,AQP9,CXCL12,DLG2,FHL2,FZD6,HHEX,IL1B,IL1R1,MAP1B,NOS2,NR3C1,SYPL1,TACSTD2,TNFSF4,UGT2B7,WWTR1
IRF4	transcription regulator	0.035	ARG1,BCL6,CCL1,CCL17,CCR4,CD28,CDKN2A,CIITA,CSF2,CX3CR1,CXCL10,DOCK8,ENTPD1,GBP1,IL10,IL1B,IL1R1,IL1RN,IL2RA,IL6,INPP5D,IRF5,ISG20,LEF1,MAP2K5,mir-142,PCNA,PRDM1,PSMA1,RGS1,RHOB,RORC,SPIB,SPP1,TCF7,TNFSF13B,TRAF1,XBP1,XCL1
TAF4	transcription regulator	0.0354	ABI1,ABL2,BCL2L1,BCL6,COL6A3,DCN,EHF,ETS1,FMOD,GAS2,HOPX,IL1RN,KRT6B,LORICRIN,MAP3K6,MMP3,PPARGC1A,RUNX1,SPP1,SPRR1A,TFF1,TGM3
L-methionine	chemical - endogenous mammalian	0.0354	AGTR1,ALB,AURKB,CLU,CXCL2,ETS2,G6PC,MAT1A,PCK1,PCK2,PIN1,PLAT,RHOB,SPP1
emodin	chemical drug	0.0355	ARG1,CCR1,CD86,CLDN4,CLDN5,CSF1R,CXCL10,CYP1A1,G6PC,IL1B,IL6,IRF5,NOS2,TWIST1,VCAM1
BCOR	transcription regulator	0.0355	ARID5B,BMI1,CD37,CIITA,LSP1,NFATC1,PRDM1
HOXA11	transcription regulator	0.0355	BGLAP,CD47,ERF,GCM1,GDNF,SP7,SPP1
FBN1	other	0.0355	COL3A1,COL6A3,INHBA,LTBP1,MMP3,TGFBR2,TIMP3
GNAI3	enzyme	0.0355	CCL1,CCL2,CCL8,CSF2,IL24,IL6,SPP1
ADRB3	G-protein coupled receptor	0.0355	CCL2,CXCL12,IL1B,IL6,mir-196,PPARGC1A,UCP3
LIPG	enzyme	0.0355	CCL2,CD36,IL10,IL1B,IL6,LCAT,LDLR
2-mercaptoacetate	chemical drug	0.0355	CXCL2,IGF1,IL10,IL1B,IL6,S100A10,TREML2
tranilast	chemical drug	0.0355	CD86,CSF2,IL10,IL6,KL,NOS2,VCAM1
PD 153035	chemical drug	0.0355	BCL2L1,CCL2,MCL1,UPK1A,UPK1B,UPK2,XBP1
elovanoid N34	chemical - endogenous mammalian	0.0355	APOE,ATG7,CDKN2A,CFH,IL1B,IL6,MMP3
LPIN1	phosphatase	0.0356	APOE,CPT1A,IL1B,IL6,LPIN1,NOS2,PPARGC1A,RETN,SREBF1
Focal adhesion kinase	group	0.0356	DSP,ICAM3,IL6,ITGB2,KRT8,LPP,PALLD,SELL,VCAM1
PRKDC	kinase	0.0356	APOE,FKBP5,GREB1,ITGB4,NR1D1,PLA1A,TFF1,UGT2B17,VCAM1
AGTR2	G-protein coupled receptor	0.0356	AGTR1,BCL2L1,CDK4,COL3A1,KNG1,NOS2,OLR1,PIK3R1,ZEB1
oltipraz	chemical drug	0.0356	AGT,CYP1A1,GSTA1,GSTM5,GSTP1,HNF1A,SLCO2B1,UGT1A6,UGT1A8 (includes others)
INHBA	growth factor	0.0361	ACVR1,ANKRD1,ATXN7L1,BCL2L1,CCL17,CCL2,CCR2,CDK4,CGA,CLASP2,CYP19A1,DTNA,EDAR,EREG,ESR1,ETS2,FURIN,GDF3,HMGB1,HNF1A,IGF1,IL10,IL6,INHBA,KRAS,LEFTY1,LOX,MAD1L1,MCL1,MGP,mir-8,NANOG,NODAL,PCNA,PRDM1,PRLR,S100A8,S100A9,SERPINB5,SFTPC
KLF4	transcription regulator	0.0363	ACVR1,ADGRE1,ALB,ALDH1A1,ALPI,ANKRD17,ARG1,ASPRV1,BCL2L1,BMI1,CCAT1,CCL2,CCN3,CD34,CSF1R,CST6,CYP1A1,DSP,DYRK2,EPHA2,EVPL,EVX1,EYA1,FABP1,FABP2,GDF3,GREB1,GRHL3,HEY1,IBTK,ID3,IER5,IL10,IL6,INHBA,ITGAM,KRT17,KRT7,LORICRIN,LPO,MYH7,NANOG,NOS2,PAX2,PITX2,PLAT,POLR3G,PPP2CA,PRDM1,S100A14,SLPI,SOD3,SPHK1,SPRR1A,TDGF1,TEK,TPK1,TXNRD1,USP18,VCAM1
ARNT	transcription regulator	0.0368	ALDH3A1,ALDOA,CCR5,CCR7,CD81,CDK4,CYP1A1,CYP2S1,EPAS1,FURIN,G6PC,GSTA1,HGF,HK2,HNF1A,HNF4A,IL10,ITGAV,LDHA,MYO1C,PCK2,RANBP1,SELL,TFRC,TP53RK,UBE2C,UGT1A6
GSK3B	kinase	0.0368	AQP2,BCL2L1,CCL2,CD82,CDC25C,CSF2,ESR1,GFI1,IFT20,IFT88,IL10,IL19,IL1B,IL6,MCL1,NFATC1,NFKBIZ,NOS2,PMP22,SP7,SPP1,SQSTM1,SREBF1,TNNC1,TNNI3,TP63,TRAF1
staurosporine	chemical - kinase inhibitor	0.0368	BBC3,BCL2L1,BGLAP,CD28,CD53,CDK4,CSF3R,CYP1A1,DFFB,FCGR2A,HDC,IGF1,IL1B,IL6,ITGB2,MCL1,mir-9,MPO,NEDD9,NOS2,PCK1,PLAT,PRDM1,RCAN1,SELL,SERPINA3,SMAD3
MTOR	kinase	0.037	ADPGK,ATG7,ATP2B1,ATP5PB,AVIL,BCL2L1,CASP8,CAV3,CCL2,CCR7,CD274,CD86,CS,CSF1R,CXCL2,DCTN1,DLG4,EPAS1,ERICH5,GSTM5,HK2,HMGCS2,HNF1A,HSD17B2,IGF1,IL10,IL1B,IL1R1,IL2RB,IL6,IRF8,LDHA,MADD,MAG,MB,MBP,MCL1,MEFV,MICAL1,NOS2,NOX4,PCNA,PDK4,PFKFB2,PHLPP1,PPARGC1A,PPP2CA,PRKAR2B,PRKCZ,PRX,PTPN6,PYGB,RAB4A,RORC,SELL,SLC16A3,SLC26A3,SNCG,SQSTM1,SRC,SREBF1,ST6GAL1,TMCC1,TNFRSF10C,TNFSF13,TSC2,UBE2C,UGT2B17,VCAM1
TLR9	transmembrane receptor	0.0375	ADAMTS4,AIM2,BCL2L1,CAST,CCL17,CCNA2,CCR7,CD27,CD274,CD300E,CD69,CD86,CERK,CPM,CSF2,CXCL10,CXCL2,EBI3,FCMR,FURIN,GDNF,IDO1,IFNA14,IFNA7,IFNL1,IL10,IL18,IL19,IL1B,IL2RA,IL4I1,IL6,ISG20,MCL1,MX2,NFKBIZ,NOS2,NR0B2,NR1H4,PFKFB3,PRDM1,RSAD2,S100A8,SGMS2,SPHK1,TNFSF13B,UAP1,USP18,XBP1
FOXO3	transcription regulator	0.0375	ACVR1,ALDH3A1,ANGPT2,BBC3,BCL6,C1QA,CAD,CASP8,CCNG2,CDH5,CDK4,CDT1,CHCHD4,COL4A1,CPT1A,CXCL10,ELOVL7,ENO2,ENPEP,ERG,ESR1,FMOD,FYN,GRB14,GSTM5,HMGCS2,IGF1,IL10,IL1R1,IL6,INHBA,ITGAM,ITGB2,JAK1,LCP2,MAP1LC3A,MBNL1,mir-145,mir-21,MYO6,NCAPG2,NOL3,NOS2,NUPR1,PAWR,PCNA,PIK3IP1,PPARGC1A,PRDM1,PRKCD,PTGS1,PTPRB,RTN4,SAC3D1,SATB1,SELL,SGK1,SLC1A4,SOX5,TCIM,TFF1,TIE1,TP63,UBE2C,ULK1,VCAM1
IRF1	transcription regulator	0.0377	C1R,CASP8,CCL2,CD274,CDK4,CIITA,CXCL10,CXCL2,DST,EIF2AK2,FPR2,GBP2,HELZ2,HOTAIR,IDO1,IFNL1,IL10,IL18,IL18BP,IL1B,IL27,IL6,IRF5,LIG4,NFE2,NOS2,PCNA,PDCD1LG2,PIGR,PSME1,RSAD2,SELL,SLPI,SPI1,TLR6,TLR9,TNFSF13B,VCAM1,XAF1
Jnk	group	0.0379	A2M,AGRP,AGT,ASAH1,ATG7,BCL2L1,CCL2,CCL22,CCR7,CD69,CD86,CDK4,CELF2,COL3A1,CXCL12,ETS1,F12,GCM1,GDNF,HNF4A,IGF1,IL10,IL19,IL1B,IL2RA,IL6,KLF6,MCL1,mir-21,MMP3,NOS2,NOX4,PLAT,RARA,RARG,RBP1,RXRA,S100A12,SP7,STRA6,TGFBR2,TNN,TWIST1,VCAM1
ITGAM	transmembrane receptor	0.038	APOE,C5AR1,CD28,CD86,CXCL10,IL10,IL1B,IL6,TTR,ZBP1
UPF1	enzyme	0.038	ERG,HBB,IL2RA,mir-10,mir-126,mir-138,mir-29,SGK1,SMG5,UPF2
CYP27B1	enzyme	0.038	ATP2B1,CCL1,CCL17,CCR4,CCR6,CCR8,IL10,IL18,IL6,SPP1
IL17F	cytokine	0.038	CCL2,CSF2,CXCL10,CXCL2,CXCL5,IGF1,IL32,IL6,MMP3,TRAF3IP2
diclofenac	chemical drug	0.038	CLDN4,IL10,IL24,IL2RA,IL6,ITGAM,MPO,NOS2,SELL,TMEM100
FUS-DDIT3	fusion gene/product	0.038	CNGB3,COL4A1,IGFBP6,IL1B,IL24,IL6,LOX,MMP3,PALLD,PLEC
Tlr	group	0.0381	ARG1,BCL6,C5AR2,CCL2,CCR7,CD86,CSF2,CXCL10,CXCR2,FPR2,IDO1,IFNA14,IFNA7,IFNL1,IL10,IL1B,IL6,IRAK3,NOS2,RGS1,RGS14,SPHK1,TNFSF13,TNFSF13B,TREM1,ZC3H12A
3-deoxy-2-octulosonic acid(2)-lipid A	chemical - endogenous non-mammalian	0.0385	CXCL10,IL1B,IL6,LSS,NOS2,PTGS1
UCP2	transporter	0.0385	EPAS1,HDC,HK2,IL1B,IL6,NOS2
CD70	cytokine	0.0385	CD27,CD69,CXCL10,IL2RA,PRDM1,SELL
TNK1	kinase	0.0385	IL10,IL6,ISG20,NOS2,RAP1A,TLR9
PLD2	enzyme	0.0385	ABCB11,DLG4,NOS2,NR1H4,PRKCZ,SLC51B
KLK5	peptidase	0.0385	CXCL2,IL18,IL1B,IL6,S100A8,S100A9
NO 1886	chemical drug	0.0385	ACAA2,CES2,CHST1,CYP1A1,GAL3ST1,SULT2A1
clenbuterol	chemical drug	0.0385	BCL2L1,CAST,IL10,IL1B,IL1RN,PPARGC1A
Insulin	group	0.0389	ACSL1,ADAM10,AGRP,AGT,AGTR1,ALB,ALDOA,ALDOB,APLNR,APOE,AQP9,ASB4,ATG7,ATP5MC2,BCL2L1,BSCL2,CCL2,CCNG2,CCT6A,CD34,CD36,CHRM1,CIDEC,COL3A1,COL4A1,COX6A2,CYP19A1,CYP1A1,CYP27A1,ENPP2,EPAS1,ERRFI1,FER,FGF23,FGFR4,G6PC,GHRL,GRB10,GRB14,GSTP1,GUCY2C,HNF1A,HPSE,HSP90AA1,IGF1,IGFALS,IL6,INHBA,LDHA,LGALS12,LGALS3BP,LPIN1,MAT1A,mir-10,mir-126,mir-130,mir-208,mir-26,mir-29,mir-30 (includes others),MMP3,NFIL3,NOS2,NR1H3,NR1H4,NR3C1,PCK1,PCNA,PDK4,PFKFB3,PIK3R1,PLB1,PLIN1,PPARGC1A,PRKCD,PRKCZ,RDH5,RETN,RETSAT,SELENOP,SFTPA1,SGK1,SLC10A2,SLC25A27,SLC2A8,SLC37A4,SLC38A2,SORBS1,SREBF1,THRSP,XBP1
cadmium	chemical toxicant	0.0389	ALB,BCL2L1,BCO1,CUBN,CYP1A1,FGF23,G6PC,GPX4,HBB,LGALS3,LOX,MGP,OGG1,RBP1,RETSAT,SGK1,SLC30A1,SLC5A1
R 59022	chemical - kinase inhibitor	0.0392	CCL2,CD69,IL6,NOS2
geneticin	chemical toxicant	0.0392	BBC3,HGF,PLAT,XPC
carnobyl iron	chemical reagent	0.0392	HNF4A,IL1B,IL6,mir-122
S6K1	group	0.0392	CTSK,DCSTAMP,IL10,MCL1
ZBTB10	other	0.0392	CAD,ESR1,GAST,SP3
RASSF6	other	0.0392	BBC3,BMI1,CDKN2A,TP73
salmonella typhimurium lipopolysaccharide	chemical - endogenous non-mammalian	0.0392	CD86,IL1B,IL6,NOS2
TENM1	transmembrane receptor	0.0392	GPNMB,MGP,SLC1A4,SOX5
TPSAB1/TPSB2	peptidase	0.0392	CXCL2,IL1B,IL6,MMP3
UNC5B	transmembrane receptor	0.0392	CCL22,CXCL2,IL10,IL6
PRTN3	peptidase	0.0392	C5AR1,CCL2,IL18,IL6
NACC1	transcription regulator	0.0392	BCL2L1,HMGB1,MATN3,MATN4
GHSR	G-protein coupled receptor	0.0392	AGRP,IGF1,IL1B,IL6
DEK	transcription regulator	0.0392	CEBPE,CSF3R,LEF1,MCL1
cyclic guanosine monophosphate-adenosine monophosphate	chemical - endogenous non-mammalian	0.0392	CD86,CXCL10,IL1B,IL6
flufenamic acid	chemical drug	0.0392	CGA,IL24,SELL,VCAM1
PD 168393	chemical - kinase inhibitor	0.0392	CCL2,CCL27,CXCL10,MCL1
BQ 123	biologic drug	0.0392	CCL2,CCR7,CXCL2,IL6
oleoylethanolamide	chemical - endogenous mammalian	0.0392	BCL2L1,CD36,CPT1A,NOS2
arachidic acid	chemical - endogenous mammalian	0.0392	IL10,IL1B,IL6,XBP1
3-beta,17-beta-androstanediol	chemical - endogenous mammalian	0.0392	BBC3,ESR1,GSTP1,LYZ
lead acetate	chemical toxicant	0.0392	CASP8,GSTA1,GSTM5,GSTP1
LG100268	chemical reagent	0.0395	ABCB11,APOA2,APOE,BCL2L1,CD36,CYP19A1,CYP4F3,LDLR,NR1H3,NR1I2,SREBF1
semaxinib	chemical drug	0.0395	ARG1,BPI,CEACAM8,CYP19A1,DEFA1 (includes others),DEFA4,IL6,NADK,PCNA,S100P,SLPI
resolvin E1	chemical - endogenous mammalian	0.0403	ALPI,CCR5,CXCL2,DCSTAMP,IL10,IL1B,IL6,NOS2
AHI1	other	0.0403	BCAS4,CCNG2,IL1RN,IL4I1,LAPTM5,NKG7,SPIB,STAP1
NFKBIZ	transcription regulator	0.0403	CCL17,CSF2,IL10,IL36G,IL6,MMP3,S100A8,S100A9
ADAMTS12	peptidase	0.0403	CHI3L1,CXCL10,HDC,IL6,MGP,MMP3,S100A8,S100A9
BAG1	other	0.0403	BCL2L1,FKBP5,FRK,MT2A,NEDD4L,NR3C1,TP73,UAP1
curdlan	chemical - endogenous non-mammalian	0.0403	CD69,CTSK,IL10,IL1B,IL2RB,IL6,NFATC1,OCSTAMP
SYK/ZAP	group	0.0404	CD69,IL10,IL6,NFATC1,VCAM1
perhexiline	chemical drug	0.0404	ASAH1,FABP1,GDPD3,LSS,SERPINA3
BPIFA1	other	0.0404	CXCL2,IL1B,IL6,mir-8,MUC5B
IgG2a	complex	0.0404	BCL2L1,IL10,IL1B,IL6,PRDM1
miR-101-3p (and other miRNAs w/seed ACAGUAC)	mature microRNA	0.0404	BMI1,ICOS,MCL1,RNF2,RUNX1
CSF2RA	transmembrane receptor	0.0404	ADGRE1,IL5RA,ITGAM,PIK3CG,SNAP23
B4GALNT1	enzyme	0.0404	C1QA,C3AR1,C5AR1,IL1B,MAG
LAMA2	other	0.0404	CDH5,CLDN5,LAMA4,MBP,PLVAP
RBP1	transporter	0.0404	ALDH1A1,RARA,RBP1,RXRA,STRA6
DUSP14	phosphatase	0.0404	IL18,INHBA,MARCO,NFKBIZ,PLAT
poly-L-lysine	chemical reagent	0.0404	CCL2,IL10,IL1RN,IL6,ITGAM
thermozymocidin	chemical reagent	0.0404	ADGRE1,BCL2L1,CD86,IL1B,NLRP3
cyclomaltodextrin	chemical drug	0.0404	CTSK,IL1B,IL6,MITF,S100A8
ZMPSTE24	peptidase	0.0404	CCL1,CCL22,CXCL2,CXCR2,DIO1,FGFR4,FMO2,IGF1,IGFALS,IL6,LMNA,SOCS2
Irgm1	other	0.0404	AURKB,CCNA2,CDCA3,CXCL10,DTL,ID3,IL6,NUPR1,RSAD2,SQSTM1,UBE2C,USP18
adenosine	chemical - endogenous mammalian	0.0407	BCL2L1,CD28,CD69,CD86,CX3CR1,DPP4,IL10,IL1B,IL1R1,IL2RA,IL6,ITGB2,NANOG,NR3C1,PLAT
phenylbutazone	chemical drug	0.0407	A2M,ABCC2,CLDN4,CLU,FBLIM1,FCGR2A,GPNMB,GPX2,IDO1,ITGB4,LGALS3,PLA1A,S100A10,SPP1,TSPAN8
triadimefon	chemical toxicant	0.0408	ABCB9,ADH1C,ALAS1,ALDH1A1,CES2,CYP2C18,GSTA3,HAO2,SLC3A2,SLC6A13,TST,UGT1A6,UGT2B17
ICAM1	transmembrane receptor	0.0409	APC,CD69,CD86,COL4A1,CXCL2,HEY1,IL1B,IL2RA,IL6,MMP10,MPO,SREBF1,VCAM1,ZEB2
PLAG1	transcription regulator	0.0409	AQP1,CD300C,CGB3 (includes others),CHST1,CNKSR1,LSP1,MLXIP,NFATC1,P2RX1,PLEC,RBP2,RNASEH1,S100A2,TRAF1
FGF10	growth factor	0.0409	CDH16,CPA1,CTSH,CYP19A1,LDLR,LFNG,LMO7,LSS,MYH7,S100A13,TACSTD2,TIMP3,TSPAN8,VNN1
Ccl2	cytokine	0.0409	CCR2,CTSK,CXCL10,CXCL2,ETS1,HGF,IGF1,IL10,IL1B,IL6,NANOG,SDC4,TIE1,VCAM1
FGF2	growth factor	0.0412	ADGRL2,AGL,ALB,ANG,ANGPT2,BBC3,BCL2L1,BCL6,BGLAP,CCL2,CCN3,CCN4,CIDEC,COL3A1,CRYAB,CTSK,CXCL12,CXCL2,DCN,ELAVL4,ENPP2,EPAS1,EREG,ERRFI1,ETS1,FDX1,FGF23,FGFR4,FUT3,GBP1,GDNF,GPNMB,GRIK5,HGF,HK2,HPSE,HTR3A,ID3,IGF1,IL1B,IL6,INHBA,KDM2B,KL,KRAS,LEF1,LMNA,LOX,MBP,MEF2D,MGP,mir-149,MITF,MMP3,NOS2,NR3C1,PCNA,PITX2,PLAT,PRKCD,PTPRE,RUNX1,S100A10,S100A4,S100A8,SHBG,SMIM3,SP7,SPHK1,SPP1,SQSTM1,ST3GAL4,STOM,TIMP3,TWIST1,UGT2B17,VCAM1,XRCC5,ZEB1,ZEB2
TLR3	transmembrane receptor	0.0424	ADAMTS4,AIM2,CAST,CCL1,CCL17,CCL2,CD274,CD300E,CD69,CD86,CLU,CPM,CSF2,CTSK,CX3CL1,CXCL10,CXCL2,EIF2AK2,FURIN,GBP2,GDNF,IFNA14,IFNA7,IFNL1,IL10,IL19,IL1B,IL1R2,IL1RN,IL27,IL6,ISG20,mir-25,mir-29,MX2,NFKBIZ,NMI,NOS2,PFKFB3,PIK3CD,PIK3R1,RGS1,RHOB,RSAD2,S100A8,SLPI,TNFAIP8L2,TNFSF13B,TP63,TREM1,TREML2,USP18
TMPRSS2-ERG	fusion gene/product	0.0425	ART4,B3GNT3,BBC3,CSTA,DNAJA4,EREG,FOXP2,GNB4,GNG11,GSTP1,HCAR1,ID3,IGFBP6,INHBA,KLF11,LAMA3,LFNG,MSLN,NUPR1,OSBPL6,PCK2,PLAT,PRSS23,SIGLEC15,TNNC1,WNT5B,ZEB1,ZEB2
EGR2	transcription regulator	0.0428	ACVR1,BCL6,BGLAP,CAST,CCL1,CSF1R,CYP19A1,DGKA,GNB4,HOXB3,ID3,IL10,IL1B,IL1R2,IL6R,ITGAE,LAG3,MAG,MBP,mir-25,PIP,PMP22,PPP2CA,PPP3CB,PRDM1,PRKCD,PRX,ROBO1,RORC,STAT5A,TFRC,TOLLIP,UCP3,ZEB2
anakinra	biologic drug	0.0434	ABCC2,ASB4,CCL2,CXCL12,IL1B,IL6,NOS2,SLC10A1,VCAM1
CLEC7A	transmembrane receptor	0.0434	CCL17,CCL2,CCL22,CCR7,CXCL2,IL10,IL1B,IL6,TNFSF4
HISTONE	group	0.0434	ABL1,CIITA,CSF2,IL6,KISS1,LAT,mir-21,NOD2,SLPI
TNFSF14	cytokine	0.0434	BCL2L1,CD86,CSF2,CXCL10,CXCL12,CXCL5,IL6,INHBA,VCAM1
UPF2	other	0.0434	CLU,CYFIP2,DSP,HEY1,RCAN1,SERPINB5,TSPAN12,TSPAN13,TSPAN8
WAS	other	0.0434	CCR4,CCR6,CD69,CSF2,IL1B,ITGAE,RORC,SELPLG,TLR1
IDR-1002	chemical reagent	0.0434	C3AR1,CCL2,CSF3R,CXCL2,CXCR2,IL6,NLRP3,PTAFR,SLC11A1
fluvoxamine	chemical drug	0.0434	CCR1,CCR5,CCR7,CD37,DEFA1 (includes others),HTR2A,NRGN,RACK1,TNFRSF10C
NUP98-HOXA9	fusion gene/product	0.0434	EYA1,HBBP1,HEY1,HOXA10,HOXB3,HOXB5,RAP1A,RXFP1,SORBS2
WNT3A	cytokine	0.0435	ADAM10,ADAMTS4,ADGRF1,ARHGAP18,BCL9L,BGLAP,CCDC80,CCN4,CCN5,CDK15,CDX1,CST7,CXCL12,DCN,DVL2,EPAS1,FCMR,FHL2,FMOD,GDNF,GFI1B,GPNMB,HHIP,IL10,IL6,JDP2,KCNK17,LEF1,LGALS12,MITF,MPO,NANOG,NCALD,NEK6,NOS2,NR5A2,PEX5,PITX2,PLIN1,PMP22,PNPLA3,PRDM1,RAPSN,RASGRP3,RFLNB,RUNX1,RUNX1T1,SDC4,SLPI,SP7,SYTL3,TCF7,TIMP3,TNN,TWIST1,VCAM1,XBP1
HDAC3	transcription regulator	0.0436	CD34,CD36,CD82,CDKN2A,CXCL10,CXCL2,DIO1,ENPP2,HBE1,HP,IL6,mir-8,MTA2,NFATC1,PHLPP1,PRDM1,SPP1,TBX4,TFF1,TLR9,TNNI2,USP18
testosterone	chemical - endogenous mammalian	0.0436	A2M,ACSL1,ALDOA,ANKRD1,ARRB2,ATP2B1,ATP5PB,CASP8,CAST,CDK4,CGA,CLU,COX6A2,CYP19A1,DCN,DFFB,EIF4G3,ESR1,GGT1,GPX4,GUSB,HCRTR1,HDC,HMGCS2,ID3,IGF1,IL10,IL1B,IL6,INHBA,KISS1,KRAS,LZTFL1,MEP1B,MGST1,mir-10,mir-192,MSMB,MTA2,NOS2,NR5A2,NTRK1,P2RX1,PCNA,PDAP1,PIK3R1,PMP22,PPP2CA,PRKCZ,PRLR,PSMA1,RAI14,RALA,RARA,RARG,RNASE9,SCNN1A,SERPINB5,SHBG,SLC17A1,SMAD2,SRD5A2,SST,SSTR3,TEK,TGFBR2,TLR9,TMEM144,TXNRD1,VCAM1
ATG7	enzyme	0.0438	ACSL1,AGR2,CDH5,GSTM5,HK2,IKBKE,IL10,IL1B,IL6,ITLN1,MARCO,RCAN1,RETNLB,S100A4,SQSTM1,SREBF1,TEK,TGFBR2
ZNF217	transcription regulator	0.0438	AGR2,ANK3,CCL2,CREB5,EVX1,FRK,LMO3,MAP2K5,MPZL2,PLAT,RCAN1,SEC14L2,SOCS2,ST6GAL1,STRA6,TDGF1,TP53TG1,WNT5B
MITF	transcription regulator	0.0442	ACP5,ACSL1,AMDHD2,AP1G1,APC,APOE,ASAH1,AURKB,CA14,CAPN3,CCNG2,CDCA3,CDKN2A,CDT1,CENPM,CTSG,CTSK,DCSTAMP,DCT,DSTYK,ECT2,FMOD,GPNMB,GREB1,HAUS8,HPGDS,HPS4,IL6R,KAZN,LGALS3,MBP,MGP,MICAL1,MITF,MYL4,NR3C1,PHACTR1,PLA1A,PPARGC1A,PPP2CA,QDPR,SEMA3C,SHTN1,SLC14A1,SLC45A2,SLC7A8,SOX5,STX7,TBC1D16,TMC6,UBE2C
TAL1	transcription regulator	0.0443	ADGRG1,ARPP21,BCL6,BHMT2,BRF1,BTBD3,C3AR1,CCNG2,CD69,CDH5,CDKN2A,DCSTAMP,DOCK1,ERG,ETS1,FCRL1,HBB,HBE1,HIVEP3,HSD17B14,IKZF3,IL31RA,KLF1,LRR1,LRRN3,mir-26,mir-29,MPO,MS4A2,MSLN,N4BP2L1,NFKBIZ,PLA2G2A,PLCG1,PRSS8,PTK2B,PTPRCAP,RUNX1,SENP7,SLAMF1,SPI1,TCF7,TMEM156,TNFSF4,ZC3H12A
lovastatin	chemical drug	0.0447	ADAM10,ALB,APOE,BCAR1,BCL2L1,CCL2,CCNA2,CD86,CDK4,CIITA,ENC1,ENO2,FDFT1,GDNF,GNPAT,IGF1,IL10,IL1B,IL6,LDLR,LMNA,MAG,MCL1,MOBP,NOS2,NOX4,PLAT,RHOB,SDC4,SMAD3,SREBF1
JAK1/2	group	0.0448	CCL2,CCN3,CD69,CIITA,CNIH2,EIF2AK2,FAM107A,GBP2,GBP5,IL6,LMO7,MPL,NOS2,PDE2A,PTK2B,RGS14,RSAD2
miR-21-5p (and other miRNAs w/seed AGCUUAU)	mature microRNA	0.0448	BCL2L1,CD69,CDH5,CFL2,IL1B,IL32,IL6,IL6R,MITF,PELI1,PIK3R1,RECK,SERPINB5,SOD3,SOX5,TGFBR2,TIMP3
MAP2K3	kinase	0.0448	CCL8,COL3A1,CTSK,CXCL10,GP9,GSTP1,IL10,IL1B,IL6,MMP3,MUC5B,MYH7,NFATC1,NOS2,PPARGC1A,RAB34,SGK1
Mapk	group	0.0449	APOC3,BCL2L1,CCL2,CLDN4,DLG4,ESR1,FURIN,HGF,IGF1,IL1B,IL6,IRAK3,mir-21,MMP10,MMP3,NOS2,NR1I3,NR3C1,PIGR,PRKCZ,S100A8,SNCG,SPP1,VCAM1
mir-10	microRNA	0.0449	AP1M1,APC,ARG1,BCL2L1,CCL2,CD86,CTDSPL,DCT,FKBP5,GAB2,HDC,HOXA1,IL6,IL6R,ITCH,MCL1,MKNK2,PPP2CA,PRDM1,PTPN7,RPS6KA1,SMAD2,TBC1D1,TRA2B
fatty acid	chemical - endogenous mammalian	0.0449	AGRP,AOC1,APOA2,APOC3,CD36,G6PC,IL1B,IL6,ITGAM,LDLR,MACROH2A1,mir-143,NOS2,NR1H3,PLIN4,PLIN5,PPARGC1A,RXRA,S100A8,SREBF1,THRSP,UCP3,VCAM1,VNN1
lactosylceramide	chemical - endogenous mammalian	0.0453	AMBN,CIITA,CSF2,CXCL10,IL6,NOS2,VCAM1
DOT1L	phosphatase	0.0453	HOXA10,IRAK3,NANOG,PABPC1,RPS23,SCNN1A,SPI1
TRIM59	enzyme	0.0453	ARG1,CXCR2,IL1B,MMP10,MMP3,REG3G,SELL
SFTPD	other	0.0453	CCL2,CXCL2,IL10,IL1B,MMP3,SFTPA1,SFTPD
GADD45A	other	0.0453	BCL2L1,CXCL2,IL1B,IL6,PCNA,PIK3CD,TP63
PBX3	transcription regulator	0.0453	CHD9,EYA1,HOXA10,HOXA2,HOXA3,HOXA4,HOXA5
CBFA2T3	transcription regulator	0.0453	CBFA2T3,CD4,ITGAM,PFKFB3,PFKFB4,TLR9,TYROBP
P2RX7	ion channel	0.0453	CCL2,CXCL10,IL1B,IL6,mir-21,NLRP3,NOS2
cuprizone	chemical toxicant	0.0453	CXCL10,FDFT1,GPR132,IGF1,IL1B,MAG,MBP
NCSTN	peptidase	0.0455	CSF1R,CSF2RB,CTSG,FCER1G,FCGR2A,GFI1B,IRF8,ITGA2B,MPO,SPI1
rolipram	chemical drug	0.0455	CCL2,CD86,IL10,IL1B,IL27,IL6,PDE1A,PDE4B,PPP2CA,SYNPO
triamterene	chemical drug	0.0457	A2M,CLDN4,CLU,ELF3,FBLIM1,FCGR2A,FGA,GPNMB,GPX2,ITGB4,LGALS3,PLA1A,S100A10,SPP1,TGIF1,TSPAN8
ethanol	chemical - endogenous mammalian	0.046	ABCG1,ACKR3,ADCY6,ADH1C,BCL2L1,C3AR1,C5AR1,CCL2,CD36,CHRNA6,CLU,COL3A1,CPT1A,CYP27A1,DBH,DCT,DDR2,DYRK1A,ESR1,FABP1,FABP2,G6PC,GPT,HAO2,HEY1,HOXA1,IL10,IL16,IL1B,IL1R1,IL1R2,IL1RN,IL6,ITGAM,KISS1,KLF6,LDLR,LPIN1,LSS,MAG,MAP1B,MAPK8,MAT1A,MBP,mir-10,mir-145,mir-154,mir-29,mir-30 (includes others),mir-339,mir-8,mir-9,MMP3,MPO,NCF2,NMI,NOS2,NR1I2,NR1I3,NR3C1,PCK1,PCNA,PLAT,PLIN1,PPARGC1A,RBP1,RHOB,SGK1,SLC11A2,SREBF1,TFF3,TLR1,TLR6,TLR9,TNFAIP6,VCAM1
WNT5A	cytokine	0.0463	ARHGDIB,BCL2L1,CCL2,CRYAB,CXCL12,CXCL2,CYP19A1,DGKZ,DOK2,ENPP2,EREG,ESR1,ID3,IL10,IL1B,IL6,IRF8,KISS1,LAMA3,LAMB3,LCP1,MMP10,NOS2,NR0B2,PRLR,SPP1,TLR1,WWTR1
N-acetylmuramyl-L-alanyl-D-isoglutamine	chemical - endogenous non-mammalian	0.0464	CARD9,CCL2,CCL8,CD86,CXCL2,ETS1,IDO1,IL10,IL1B,IL2RA,IL6,ITGAV,ITGB2,NOD2,TREM1
4-methylnitrosoamino-1-(3-pyridinyl)-1-butanone	chemical toxicant	0.0466	BCL2L1,HP,IKBKE,IL6,LCP1,LOX,OGG1,SFTPC,SPP1,TSC2,XPC
poly rI:rC-RNA	biologic drug	0.0466	ACSL3,ADAM10,ADAR,APOL3,BRF1,BTLA,CCL17,CCL2,CCL22,CCL8,CCNA2,CCR7,CD274,CD33,CD36,CD47,CD69,CD86,CDCA3,CDK14,CDK4,CIITA,CLEC7A,COX7A2L,CSF2,CTSG,CX3CL1,CXCL10,CXCL2,DIO1,EBI3,EEF1G,EHF,EIF2AK2,ELAVL2,ELF3,FCN1,FPR1,GATM,GBP1,GBP2,GCSAM,GNPAT,GPR84,HAS1,HAVCR2,HEPACAM2,IDO1,IFNL1,IGF1,IGFBP6,IKBKE,IL10,IL18,IL1B,IL27,IL2RA,IL32,IL4I1,IL6,INHBA,IRF5,ISG20,ITGAM,KLF6,LYZ,MARCO,mir-10,mir-154,mir-8,MMP3,MPO,MS4A3,MVP,NANOG,NAT1,NEDD9,NFIL3,NKG7,NLRC5,NLRP3,NMI,NOS2,OLR1,PCK2,PDCD1LG2,PI4KB,PIGR,PLCG1,POU2AF1,PRKAR1B,PRKCD,RGS1,RPL15,RSAD2,SDC4,SFTPD,SFXN2,SLAMF1,SLFN12L,SLPI,SRGN,ST6GAL1,STAB1,TARS1,TLR1,TLR6,TNFAIP6,TNFAIP8L2,TNFSF13,TNFSF13B,TNFSF4,TOLLIP,TRAF1,USP18,VCAM1,WDFY4,ZBP1
Creb	group	0.0472	ABL2,ACY3,ANK3,ARG1,ATP13A5,BBC3,BCAS1,C3AR1,CCN4,CD59,CD5L,CDH10,CGA,CGB3 (includes others),CIDEC,COMT,COX6A2,CPT1A,CSF1R,CXCL10,CYP19A1,DBH,EDAR,FCER1G,FHDC1,FXN,G6PC,GDPD3,GIMAP8,GJA5,GNB4,GTF2H3,IGF1,IL10,IL1B,IL6,ITGAM,KDM2B,KRT1,LDLR,MAPK8,MCL1,mir-21,mir-9,MITF,MUC5B,NEDD9,NR3C1,PCK1,PCNA,PDE4B,PFKFB4,PI4KB,PLAT,POU2AF1,PPARGC1A,PPP2CA,PRG4,SKIL,SST,SYNPO,TFF1,ZBP1
VitaminD3-VDR-RXR	complex	0.0472	BGLAP,CSF2,CST6,CXCL10,HOXA10,HSD17B2,IGFBP6,IL1RL1,KLK6,SEMA3B,SPP1,SULT2A1
IL12A	cytokine	0.0472	CD86,CXCL10,EBI3,FUT7,ICOS,IL10,IL1B,IL27,IL6,NOS2,SELPLG,VCAM1
N-acetylsphingosine	chemical reagent	0.0472	BCL2L1,COL3A1,CRYAB,CXCL2,GSTA1,GSTA2,GSTM5,HNF1A,NOS2,RARA,RXRA,SPHK1
PNPLA2	enzyme	0.0472	ACAA2,ACOT2,ACSL1,CD36,CPT1A,CS,PCK1,PDIA2,PDK4,PPARGC1A,SREBF1,SUCLG2,ULK1
PLK1	kinase	0.0472	ACKR3,ANKRD1,BBC3,BMI1,EPHA2,ESR1,mir-8,PARP9,PIK3R1,PIN1,SFN,TGFB1I1,TNFAIP6
hyaluronic acid	chemical - endogenous mammalian	0.0476	ACKR3,BCL2L1,CCR7,CD86,CSF1R,CTSK,CXCL10,CXCL2,FRK,IL10,IL1B,IL6,IRAK3,IRF5,mir-10,mir-21,MMP3,MPO,NCF2,NOS2,PCNA,SPHK1,SPP1,TNFSF14,VCAM1
Ap1	complex	0.0478	BGLAP,C3AR1,CCL2,CCNA2,CDKN2A,CLU,CSF2,CXCL12,ETS1,GSTP1,HBB,IFRD1,IGF1,IL10,IL17D,IL1B,IL2RA,IL6,KCNN4,KRT6B,mir-21,MMP3,MT2A,NOS2,NR3C1,PADI4,PCK1,PLA2G2A,PRDM1,RNF7,S100A4,SFTPD,SNCG,VCAM1,XYLT1
bortezomib	chemical drug	0.0481	ABCF2,AGR2,BCL2L1,BGLAP,CASP8,CCL22,CCN5,CCR6,CDK4,CDKN2A,CDR2,CRYAB,CSF2RB,CXCL10,CXCL12,CXCL2,DNAJB2,ERN1,ESR1,FCMR,GPNMB,GREB1,HDAC3,HSP90AA1,IGF1,IL10,IL1B,IL2RA,IL6,LTBR,MCL1,mir-9,MITF,NOS2,NOX4,NPLOC4,PCNA,PRDM1,PSMA1,PSMD2,RSAD2,SERPINA3,SH3BP2,SQSTM1,SREBF1,TFF1,TLR9,VCAM1,XBP1
palmitic acid	chemical - endogenous mammalian	0.0483	ACSL1,ALDOA,ATG7,BBC3,BCL2L1,CCL2,CD28,CD36,CD86,CS,CXCL10,CXCL2,CYP4F12,EPHX2,ERN1,FABP1,FABP2,G6PC,HK2,HNF1A,HNF4A,IDO1,IGF1,IL10,IL1B,IL1RN,IL6,IL6R,INHBA,KLRG1,MCL1,MGAT4A,NCF2,NOS2,NR0B2,OLR1,PCK1,PDK4,PFKM,PNPLA3,PPARGC1A,SPHK1,SQSTM1,SREBF1,VCAM1,XBP1
WBP2	transcription regulator	0.0484	ADGRF1,CDK15,COL4A1,COL6A3,COLGALT2,CST7,CXCL2,DPM2,ESR1,FCMR,HHIP,IL1B,JDP2,LEF1,MFSD8,MOB3A,PDAP1,PI16,PRKACA,RASGRP3,SLAMF8,SLC16A3,SLCO4A1-AS1,SPACA9,SYTL3,TEF,TRAF1,UCN2,ZNF680
IFNB1	cytokine	0.0487	AGL,APOBEC1,APOL3,BCL2L1,CASP8,CCL2,CCR5,CD274,CD86,CRYAB,CSF2,CTSK,CX3CL1,CXCL10,CXCL2,CYP1A1,EBI3,EIF2AK2,F2R,GBP2,GBP5,GDF3,GNB4,IDO1,IL10,IL18,IL1B,IL1R1,IL24,IL27,IL6,IRGM,ISG20,ITGAV,mir-196,mir-21,NFATC1,NID2,NMI,NNMT,NOD1,NOD2,NOS2,PDK4,PHLDB2,PRDM1,RASSF1,RSAD2,SIRPB1,SLC39A14,SPP1,STARD4,TLR9,TNFSF4,USP18,XAF1,ZBP1
dinoprost	chemical - endogenous mammalian	0.0491	AKR1C1/AKR1C2,CD36,CYP19A1,ESR1,GSTP1,HMGCS2,ID3,IL1B,IL2RA,IL6,MGST1,NFIL3,PRLR,PTGS1,PTK2B,SPP1,THRSP,TIMP3
cyclophosphamide	chemical drug	0.0491	CASP8,CDKN2A,CLU,ELF3,FCGR2A,FGA,GPX2,IL10,IL18,IL1B,IL1R2,IL6,LGALS3,NOS2,PLA1A,SPP1,TGIF1,TSPAN8
EIF2AK3	kinase	0.0494	ABCF2,ANG,CPA1,CPOX,DLG4,DNASE1,ETS2,IGF1,IL1B,IL6,MTHFR,NFIL3,NOS2,NUPR1,PCK2,PRDM1,RPS6KA2,SEL1L,SHMT2,SLC1A4,SLC1A7,SQSTM1,TARS1,XBP1
LEP	growth factor	0.0494	ABCB11,ACER1,ACSL3,ACSL5,ADGRE1,AGRP,AGTR1,AKR1C1/AKR1C2,ALDOB,ANGPT2,APOA2,APOH,AQP9,ASAH1,ASB4,ATP5PB,BCL2L1,BGLAP,CCL2,CCNA2,CD36,COL3A1,COL4A1,CPT1A,CROT,CSF2,CXCL10,CYP19A1,CYP2C18,DFFB,DGKZ,ECH1,EPHX2,ESR1,FDX1,FGF23,G6PC,GDNF,GHRL,GNPAT,GSTA3,IFT20,IFT88,IGF1,IL10,IL1B,IL1R1,IL1R2,IL1RN,IL6,ITGAM,KISS1,KLB,LDLR,LTC4S,MBP,MCL1,mir-143,mir-8,MMP3,MUC5B,MYH7,NCF2,NOS2,NR3C1,PCK1,PCNA,PLAT,PLIN1,PPARGC1A,RETN,RORC,SELENOP,SFTPA1,SLC27A4,SLC27A5,SPI1,SPP1,SREBF1,SST,TFF1,THRSP,TIMP3,TPRA1,UCN2,UCP3,VCAM1
CD300LF	other	0.0496	ACAA2,APOBR,CPT1A,GPD1,IL1B,IL1RN,IL6,PCK2
HSPB1	other	0.0496	BBC3,CCNA2,CDC25C,CDCA3,CXCL2,IL10,IL1B,IL6
BCAP31	transporter	0.0496	ADGRE1,CD81,CXCL10,ERN1,G6PC,IL1B,SREBF1,XBP1
CTSB	peptidase	0.0496	ARG1,BCL2L1,CDK4,CXCL2,IL10,IL1B,NOS2,SPHK1
RGS4	enzyme	0.0498	ABHD10,ADHFE1,CALN1,CPOX,FBLIM1,GFOD1,IGF1,INPP5J,MBNL1,MYH7,NDST4,PDE2A,PPARGC1A,RAB36,RPS6KA2,SCRG1,SPP1,SSPOP,TFRC,TPRA1,WDFY4

### Sheet: Table S6A
Table S6A: IPA canonical pathway analysis on genes whose CGI shores were found to contain altered CpG methylation in NEC colon versus non-NEC samples
Ingenuity Canonical Pathways	-log(p-value)	Ratio	z-score	Molecules
Molecular Mechanisms of Cancer	16	0.458	#NUM!	ABL1,ADCY3,ADCY4,ADCY6,ADCY7,ADCY8,APC,ARHGEF1,ARHGEF11,ARHGEF12,ARHGEF16,ARHGEF18,ARHGEF19,ARHGEF4,ARHGEF5,ARHGEF7,ATR,AXIN1,BAX,BBC3,BCL2,BCL2L1,BCL2L11,BIRC3,BMP1,BMP4,BMP6,BMP7,BMP8A,BMP8B,BMPR2,CAMK2G,CASP7,CCND1,CCND2,CCND3,CDC25B,CDC25C,CDH1,CDK1,CDK12,CDK13,CDK14,CDK18,CDK20,CDK3,CDK4,CDK5,CDKN1B,CDKN2A,CDKN2B,CDKN2C,CFLAR,CHEK1,CREBBP,CRK,CTNNA2,CYCS,DHH,DIABLO,DVL1,E2F4,E2F6,E2F8,FADD,FNBP1,FOS,FOXO1,FZD1,FZD10,FZD5,FZD6,FZD7,FZD9,GAB2,GNA11,GNA12,GNAI2,GNAS,GSK3A,HHAT,HIPK2,IRS1,ITGA2,ITGA4,ITGA5,ITGB1,JAK1,JAK2,JAK3,JUN,KRAS,LEF1,LRP5,LRP6,MAP2K3,MAP3K7,MAPK11,MAPK12,MAPK13,MAPK3,MAX,MRAS,NCSTN,NFKB1,NFKB2,NFKBIA,NFKBIE,NOTCH1,PAK1,PAK5,PAK6,PIK3C2B,PIK3CB,PIK3CD,PIK3CG,PIK3R1,PIK3R2,PIK3R3,PIK3R4,PIK3R5,PMAIP1,PRKACB,PRKACG,PRKAG1,PRKAG2,PRKAR1A,PRKAR1B,PRKAR2A,PRKAR2B,PRKCA,PRKCD,PRKCG,PRKCH,PRKCQ,PRKCZ,PSEN2,PTCH1,PTCH2,RALA,RALB,RALBP1,RALGDS,RAP1A,RAPGEF1,RAPGEF3,RBL1,RBPJ,RHOB,RHOBTB2,RHOC,RHOD,RHOF,RHOG,RHOT2,RND3,RRAS2,SHH,SMAD2,SMAD3,SMAD6,SMAD7,SMAD9,SRC,TCF3,TFDP1,TGFBR1,TGFBR2,WNT1,WNT10A,WNT10B,WNT11,WNT16,WNT2B,WNT5A,WNT7A,WNT7B,WNT8B,ZBTB17
Human Embryonic Stem Cell Pluripotency	11.1	0.541	#NUM!	APC,AXIN1,BMP1,BMP4,BMP6,BMP7,BMP8A,BMP8B,BMPR2,DVL1,FGF2,FGFR2,FGFR3,FGFR4,FGFRL1,FOXO1,FZD1,FZD10,FZD5,FZD6,FZD7,FZD9,GNAS,GSK3A,HNF1A,INHBA,LEF1,LEFTY1,MRAS,NGF,NODAL,NTF3,NTF4,NTRK1,NTRK2,PDGFA,PDGFB,PDGFRA,PDPK1,PIK3C2B,PIK3CB,PIK3CD,PIK3CG,PIK3R1,PIK3R2,PIK3R3,PIK3R4,PIK3R5,S1PR3,S1PR4,SALL4,SMAD2,SMAD3,SMAD6,SMAD7,SOX2,SPHK1,TCF3,TCF7,TDGF1,TGFBR1,TGFBR2,UTF1,WNT1,WNT10A,WNT10B,WNT11,WNT16,WNT2B,WNT5A,WNT7A,WNT7B,WNT8B
Axonal Guidance Signaling	8.13	0.382	#NUM!	ABL1,ABLIM1,ABLIM2,ACE,ADAM10,ADAM15,ADAM19,ADAM30,ADAMTS10,ADAMTS14,ADAMTS15,ADAMTS17,ADAMTS18,ADAMTS19,ADAMTS2,ADAMTS7,ADAMTS8,AFG3L2,ARHGEF11,ARHGEF12,ARHGEF7,ARPC4,BAIAP2,BCAR1,BMP1,BMP4,BMP6,BMP7,BMP8A,BMP8B,CDK5,CFL2,CHP1,CRK,CXCL12,CXCR4,DOCK1,DPYSL5,ECE2,ECEL1,EFNA1,EFNA2,EFNA3,EFNA4,EFNB2,EIF4E,EPHA10,EPHA2,EPHA4,EPHA8,EPHB1,EPHB3,ERBB2,FARP2,FES,FZD1,FZD10,FZD5,FZD6,FZD7,FZD9,GIT1,GLI2,GLI3,GNA11,GNA12,GNAI2,GNAS,GNB4,GNG3,GNG4,GNG7,ITGA2,ITGA4,ITGA5,ITGB1,KALRN,KCNJ12,KIF7,KRAS,LIMK2,LINGO1,MAPK3,MICAL1,MMP17,MMP21,MMP9,MRAS,MYL9,NCK2,NFATC1,NFATC2,NFATC3,NGF,NGFR,NOTUM,NRP2,NTF3,NTF4,NTN1,NTNG2,NTRK1,NTRK2,PAK1,PAK5,PAK6,PDGFA,PDGFB,PFN2,PIK3C2B,PIK3CB,PIK3CD,PIK3CG,PIK3R1,PIK3R2,PIK3R3,PIK3R4,PIK3R5,PLCD3,PLCE1,PLCG1,PLCL2,PLXNA1,PLXNB2,PLXND1,PPP3CB,PRKACB,PRKACG,PRKAG1,PRKAG2,PRKAR1A,PRKAR1B,PRKAR2A,PRKAR2B,PRKCA,PRKCD,PRKCG,PRKCH,PRKCQ,PRKCZ,PTCH1,PTCH2,PXN,RALA,RALB,RAP1A,RASSF5,RGS3,RHOD,ROBO3,ROCK2,RRAS2,SDCBP,SEMA3C,SEMA3G,SEMA4B,SEMA4F,SEMA4G,SEMA6B,SEMA6C,SEMA7A,SHANK2,SHH,SLIT2,SLIT3,TUBA1B,TUBA3E,TUBA8,TUBB2A,TUBB4B,TUBB6,TUBB8,VASP,WIPF1,WNT1,WNT10A,WNT10B,WNT11,WNT16,WNT2B,WNT5A,WNT7A,WNT7B,WNT8B,ZNF875
Ovarian Cancer Signaling	7.08	0.475	#NUM!	ABL1,APC,ARRB1,AXIN1,BCL2,BRCA2,CCND1,CD44,CDK4,CDKN2A,DVL1,EDNRA,EGFR,FGF9,FZD1,FZD10,FZD5,FZD6,FZD7,FZD9,HNF1A,KRAS,LEF1,LHCGR,MAPK3,MMP9,MRAS,MSH6,PIK3C2B,PIK3CB,PIK3CD,PIK3CG,PIK3R1,PIK3R2,PIK3R3,PIK3R4,PIK3R5,PRKACB,PRKACG,PRKAG1,PRKAG2,PRKAR1A,PRKAR1B,PRKAR2A,PRKAR2B,PTEN,PTGS1,RALA,RALB,RAP1A,RPS6KB2,RRAS2,SRC,TCF3,TCF7,TFDP1,WNT1,WNT10A,WNT10B,WNT11,WNT16,WNT2B,WNT5A,WNT7A,WNT7B,WNT8B
Adipogenesis pathway	7.01	0.478	#NUM!	AGPAT2,ARNTL,ATG7,BMP4,BMP7,BMPR2,BSCL2,CCNH,CDK5,CEBPB,CEBPD,CTBP1,CTBP2,DGKD,DLK1,EBF1,ERCC3,FGF2,FGFR2,FGFR3,FGFR4,FGFRL1,FOXC2,FOXO1,FZD1,FZD10,FZD5,FZD6,FZD7,FZD9,GTF2H3,GTF2H5,HDAC11,HDAC3,HDAC4,HDAC5,HDAC7,HDAC9,KAT6A,KDM1A,KLF5,LEP,LPIN1,LPL,NOCT,NR2F2,PAXIP1,PER2,RBP1,RPS6KA1,RPS6KC1,RUNX1T1,SENP2,SMAD3,SMAD9,SOX9,SREBF1,STAT5B,TBL1XR1,TCF7,WNT10B,WNT5A,XBP1,ZNF423
Insulin Secretion Signaling Pathway	6.99	0.42	#NUM!	ADCY3,ADCY4,ADCY6,ADCY7,ADCY8,AGO1,AGO2,AGO4,ATF4,CACNA1H,CAMK2G,CCK,CHRM3,CPE,CREB3,CREBBP,CRTC2,DLD,EIF2S2,EIF4A2,EIF4A3,EIF4E,EIF4EBP2,EIF4G1,EIF4G2,FFAR1,FGR,FURIN,GCK,GNA11,GNAS,HCK,HNF1A,INSR,ITPR1,JAK1,JAK2,JAK3,LCK,LYN,MAPK11,MAPK12,MAPK13,MAPK3,NALCN,NAPA,NAPG,NOTUM,PABPC1,PC,PCSK2,PDX1,PIK3C2B,PIK3CB,PIK3CD,PIK3CG,PIK3R1,PIK3R2,PIK3R3,PIK3R4,PIK3R5,PLCD3,PLCE1,PLCG1,PLCL2,PRKACB,PRKACG,PRKAG1,PRKAG2,PRKAR1A,PRKAR1B,PRKAR2A,PRKAR2B,PRKCA,PRKCD,PRKCG,PRKCH,PRKCQ,PRKCZ,RAP1A,RAPGEF4,RPS6KB2,SCNN1A,SCNN1G,SEC11C,SEC61A1,SEC61A2,SEC61G,SLC2A1,SLC2A8,SPCS1,SRC,SRP19,SRP68,SSR1,SSR2,STAT5A,STAT5B,TCF3,VAMP3,VTI1B,YKT6
Melanocyte Development and Pigmentation Signaling	6.98	0.521	#NUM!	ADCY3,ADCY4,ADCY6,ADCY7,ADCY8,ATF4,BCL2,CREB3,CREBBP,CRK,DCT,GNAS,KITLG,KRAS,MAPK3,MC1R,MITF,MRAS,PIK3C2B,PIK3CB,PIK3CD,PIK3CG,PIK3R1,PIK3R2,PIK3R3,PIK3R4,PIK3R5,PLCG1,POMC,PRKACB,PRKACG,PRKAG1,PRKAG2,PRKAR1A,PRKAR1B,PRKAR2A,PRKAR2B,PTPN6,RALA,RALB,RAP1A,RPS6KA1,RPS6KA2,RPS6KA4,RPS6KB2,RPS6KC1,RRAS2,SH2B2,SRC
Protein Kinase A Signaling	6.95	0.383	#NUM!	ACP1,ACP4,ADCY3,ADCY4,ADCY6,ADCY7,ADCY8,ADD3,AKAP1,AKAP10,AKAP11,AKAP12,AKAP13,AKAP7,AKAP8,ANAPC10,ANAPC2,ATF4,CALM1 (includes others),CALML5,CAMK2G,CDC14B,CDC16,CDC23,CDC25B,CDC25C,CDC27,CHP1,CNGA4,CREB3,CREBBP,CREM,DHH,DUSP1,DUSP12,DUSP15,DUSP18,DUSP2,DUSP22,DUSP26,DUSP4,DUSP5,DUSP6,EYA1,FLNB,FLNC,GDE1,GDPD1,GLI3,GNAI2,GNAS,GNB4,GNG3,GNG4,GNG7,GSK3A,H1-2,H3-3A/H3-3B,H3-4,HHAT,HNF1A,ITPR1,KDELR2,LEF1,MAPK3,MPPE1,MYH10,MYL9,NAPEPLD,NFATC1,NFATC2,NFATC3,NFKB1,NFKB2,NFKBIA,NFKBIE,NGFR,NOTUM,NTN1,PDE10A,PDE11A,PDE12,PDE1C,PDE4A,PDE4D,PDE6B,PDE7A,PDE8A,PDE8B,PDE9A,PHKG2,PLCD3,PLCE1,PLCG1,PLCL2,PLD6,PPP1CA,PPP1CC,PPP1R14A,PPP1R1B,PPP1R3C,PPP3CB,PRKACB,PRKACG,PRKAG1,PRKAG2,PRKAR1A,PRKAR1B,PRKAR2A,PRKAR2B,PRKCA,PRKCD,PRKCG,PRKCH,PRKCQ,PRKCZ,PTCH1,PTCH2,PTEN,PTK2B,PTPN18,PTPN2,PTPN21,PTPN23,PTPN3,PTPN4,PTPN6,PTPN9,PTPRA,PTPRE,PTPRF,PTPRO,PTPRS,PTPRU,PXN,PYGB,PYGL,RAP1A,ROCK2,SFN,SHH,SIRPA,SMAD3,TCF3,TCF7,TDP2,TGFBR1,TGFBR2,TH,TNNI3,TNS2,VASP,YWHAZ
Hepatic Fibrosis Signaling Pathway	6.94	0.389	#NUM!	AGTR1,ATF4,AXIN1,BAMBI,BCL2,BMPR2,CALM1 (includes others),CALML5,CCN2,CCND1,CDKN1B,CEBPB,COL18A1,COL1A1,COL2A1,COL5A3,CREB3,CREBBP,DVL1,DVL2,EDNRA,FGF2,FLT1,FLT4,FNBP1,FOS,FOXO1,FTH1,FTL,FZD1,FZD10,FZD5,FZD6,FZD7,FZD9,GLI2,GLI3,GNAI2,HNF1A,IL17RA,IL1R1,IL36B,IRAK3,IRS2,ITGA2,ITGA4,ITGA5,ITGB1,JAK1,JAK2,JUN,KLF9,KRAS,LEF1,LEP,LRP5,LRP6,MAP2K3,MAP2K5,MAP3K7,MAPK11,MAPK12,MAPK13,MAPK3,mir-8,MRAS,MYL9,NFKB1,NFKB2,NFKBIA,NFKBIE,NGFR,NOX4,PDGFA,PDGFB,PDGFRA,PIK3C2B,PIK3CB,PIK3CD,PIK3CG,PIK3R1,PIK3R2,PIK3R3,PIK3R4,PIK3R5,PLCG1,PRKACB,PRKACG,PRKAG1,PRKAG2,PRKAR1A,PRKAR1B,PRKAR2A,PRKAR2B,PRKCA,PRKCD,PRKCG,PRKCH,PRKCQ,PRKCZ,PTCH1,PTCH2,PTEN,RALA,RALB,RAP1A,RHOB,RHOBTB2,RHOC,RHOD,RHOF,RHOG,RHOT2,RND3,ROCK2,RPS6KB2,RRAS2,SDHB,SHH,SMAD2,SMAD3,SMAD7,SOD2,TCF3,TCF7,TF,TFRC,TGFBR1,TGFBR2,TGFBR3,TNFRSF1B,TRAF6,WNT1,WNT10A,WNT10B,WNT11,WNT16,WNT2B,WNT5A,WNT7A,WNT7B,WNT8B,ZNF875
RAR Activation	6.56	0.433	#NUM!	ACTB,ADCY3,ADCY4,ADCY6,ADCY7,ADCY8,AKR1B1,ALDH1A3,BRD7,CARM1,CCNH,CRABP1,CREBBP,CSNK2A2,DHRS4,DUSP1,ERCC3,FOS,GTF2H3,GTF2H5,JAK2,JUN,MAPK11,MAPK12,MAPK13,NCOA1,NCOR2,NFKB1,NFKB2,NR2F1,NR2F2,NR2F6,NSD1,PARP1,PDPK1,PIK3CB,PIK3CD,PIK3CG,PIK3R1,PIK3R2,PIK3R3,PNRC1,PRKACB,PRKACG,PRKAG1,PRKAG2,PRKAR1A,PRKAR1B,PRKAR2A,PRKAR2B,PRKCA,PRKCD,PRKCG,PRKCH,PRKCQ,PRKCZ,PRMT2,PTEN,RARA,RARG,RBP1,RDH10,RDH14,RXRA,SCAND1,SDR16C5,SMAD2,SMAD3,SMAD6,SMAD7,SMAD9,SMARCA2,SMARCC1,SMARCD1,SMARCD2,SMARCD3,SORBS3,SRA1,SRC,STAT5A,STAT5B,TNIP1,TRIM24,ZBTB16
Virus Entry via Endocytic Pathways	6.55	0.495	#NUM!	ABL1,ACTA1,ACTB,ACTG1,AP1B1,AP1G1,AP1M1,AP1M2,AP1S1,AP2A2,AP2M1,AP3S1,CD55,CLTA,CLTCL1,CXADR,DNM1,DNM2,FLNB,FLNC,ITGA1,ITGA2,ITGA4,ITGA5,ITGA6,ITGAL,ITGB1,ITGB2,ITGB4,KRAS,MRAS,PIK3C2B,PIK3CB,PIK3CD,PIK3CG,PIK3R1,PIK3R2,PIK3R3,PIK3R4,PIK3R5,PLCG1,PRKCA,PRKCD,PRKCG,PRKCH,PRKCQ,PRKCZ,RALA,RALB,RAP1A,RRAS2,SRC,TFRC
Regulation Of The Epithelial Mesenchymal Transition In Development Pathway	6.42	0.524	#NUM!	APC,AXIN1,AXIN2,CDH1,DVL1,DVL2,FZD1,FZD10,FZD5,FZD6,FZD7,FZD9,GLI2,GLI3,HNF1A,JAG1,LEF1,LOX,mir-8,NCSTN,NFKB1,NFKB2,NOTCH1,PSEN2,PTCH1,PTCH2,PYGO2,RBPJ,SHH,SNAI2,TCF3,TCF7,TWIST1,WNT1,WNT10A,WNT10B,WNT11,WNT16,WNT2B,WNT5A,WNT7A,WNT7B,WNT8B,ZNF875
UVA-Induced MAPK Signaling	6.27	0.5	#NUM!	BCL2L1,CYCS,EGFR,FOS,JUN,KRAS,MAPK11,MAPK12,MAPK13,MAPK3,MRAS,NOTUM,PARP1,PARP11,PARP12,PARP14,PARP15,PARP3,PARP4,PARP6,PARP8,PARP9,PIK3C2B,PIK3CB,PIK3CD,PIK3CG,PIK3R1,PIK3R2,PIK3R3,PIK3R4,PIK3R5,PLCD3,PLCE1,PLCG1,PLCL2,PRKCA,RALA,RALB,RAP1A,RPS6KA1,RPS6KA2,RPS6KA4,RPS6KB2,RPS6KC1,RRAS2,SMPD1,SMPD3,SMPD4,TIPARP
IGF-1 Signaling	6.16	0.49	#NUM!	CCN1,CCN2,CCN3,CSNK2A2,FOS,FOXO1,GRB10,IGFBP2,IGFBP6,IGFBP7,IRS1,IRS2,JAK1,JAK2,JUN,KRAS,MAPK3,MRAS,NEDD4,PDPK1,PIK3C2B,PIK3CB,PIK3CD,PIK3CG,PIK3R1,PIK3R2,PIK3R3,PIK3R4,PIK3R5,PRKACB,PRKACG,PRKAG1,PRKAG2,PRKAR1A,PRKAR1B,PRKAR2A,PRKAR2B,PRKCZ,PXN,RALA,RALB,RAP1A,RPS6KB2,RRAS2,SFN,SOCS1,SOCS2,SOCS3,SOCS5,SOCS6,YWHAZ
PTEN Signaling	6.15	0.468	#NUM!	BCAR1,BCL2,BCL2L1,BCL2L11,BMPR2,CCND1,CDKN1B,CNKSR3,CSNK2A2,EGFR,FGFR2,FGFR3,FGFR4,FLT1,FLT4,FOXO1,GSK3A,INPP5B,INPP5D,INPP5F,INPP5K,INPPL1,INSR,ITGA2,ITGA4,ITGA5,ITGB1,KRAS,MAGI1,MAGI3,MAPK3,MRAS,NFKB1,NFKB2,NGFR,NTRK1,NTRK2,PDGFRA,PDPK1,PIK3CB,PIK3CD,PIK3CG,PIK3R1,PIK3R2,PIK3R3,PIK3R5,PRKCZ,PTEN,RALA,RALB,RAP1A,RPS6KB2,RRAS2,SIRT6,SYNJ2,TGFBR1,TGFBR2,TGFBR3,TNFRSF11A
Regulation of the Epithelial-Mesenchymal Transition Pathway	6.13	0.427	#NUM!	APC,AXIN1,CDH1,CDH2,DVL1,DVL2,EGFR,ETS1,FGF11,FGF19,FGF2,FGF3,FGF6,FGF8,FGF9,FGFR2,FGFR3,FGFR4,FGFRL1,FOXC2,FZD1,FZD10,FZD5,FZD6,FZD7,FZD9,HNF1A,JAG1,JAK1,JAK2,JAK3,KRAS,LEF1,LOX,MAP2K3,MAP2K5,MAPK3,mir-8,MMP9,MRAS,NCSTN,NFKB1,NFKB2,NOTCH1,NOTCH3,PARD6B,PIK3C2B,PIK3CB,PIK3CD,PIK3CG,PIK3R1,PIK3R2,PIK3R3,PIK3R4,PIK3R5,PSEN2,PYGO2,RALA,RALB,RAP1A,RBPJ,RRAS2,SMAD2,SMAD3,SMURF1,SNAI2,TCF3,TCF7,TGFBR1,TGFBR2,TWIST1,WNT1,WNT10A,WNT10B,WNT11,WNT16,WNT2B,WNT5A,WNT7A,WNT7B,WNT8B,ZEB1
cAMP-mediated signaling	6.08	0.412	#NUM!	ADCY3,ADCY4,ADCY6,ADCY7,ADCY8,ADORA1,ADORA2B,ADORA3,ADRA2C,ADRB2,AGTR1,AKAP1,AKAP10,AKAP11,AKAP12,AKAP13,AKAP7,AKAP8,ATF4,CALM1 (includes others),CALML5,CAMK1D,CAMK2G,CHRM1,CHRM3,CNGA4,CREB3,CREBBP,CREM,DRD2,DRD5,DUSP1,DUSP4,DUSP6,GDE1,GDPD1,GNAI2,GNAS,GPER1,GRK2,GRK4,GRM2,GRM4,GRM6,HRH2,HRH3,HTR4,HTR6,LHCGR,LTB4R,MAPK3,MC1R,MC5R,MPPE1,NAPEPLD,NPR3,NPY1R,OPRD1,OPRK1,OPRL1,PDE10A,PDE11A,PDE12,PDE1C,PDE4A,PDE4D,PDE6B,PDE7A,PDE8A,PDE8B,PDE9A,PKIG,PLD6,PPP3CB,PRKACB,PRKACG,PRKAR1A,PRKAR1B,PRKAR2A,PRKAR2B,PTGDR,PTGIR,RAP1A,RAP1GAP,RAPGEF3,RAPGEF4,RGS12,RGS14,RPS6KA1,S1PR3,SRC,TBXA2R,TDP2,VIPR2
Colorectal Cancer Metastasis Signaling	5.99	0.403	#NUM!	ADCY3,ADCY4,ADCY6,ADCY7,ADCY8,APC,ARRB1,AXIN1,BAX,BCL2L1,CCND1,CDH1,DVL1,E2F4,EGFR,FNBP1,FOS,FZD1,FZD10,FZD5,FZD6,FZD7,FZD9,GNAS,GNB4,GNG3,GNG4,GNG7,GRK2,GRK3,HNF1A,IFNGR1,IL6R,IL6ST,JAK1,JAK2,JAK3,JUN,KRAS,LEF1,LRP5,LRP6,MAPK12,MAPK3,MMP17,MMP21,MMP9,MRAS,MSH3,MSH6,NFKB1,NFKB2,PIK3C2B,PIK3CB,PIK3CD,PIK3CG,PIK3R1,PIK3R2,PIK3R3,PIK3R4,PIK3R5,PRKACB,PRKACG,PRKAG1,PRKAG2,PRKAR1A,PRKAR1B,PRKAR2A,PRKAR2B,RALA,RALB,RALGDS,RAP1A,RHOB,RHOBTB2,RHOC,RHOD,RHOF,RHOG,RHOT2,RND3,RRAS2,SMAD2,SMAD3,SRC,TCF3,TCF7,TGFBR1,TGFBR2,TLR2,TLR3,TLR9,WNT1,WNT10A,WNT10B,WNT11,WNT16,WNT2B,WNT5A,WNT7A,WNT7B,WNT8B
Cardiac Hypertrophy Signaling (Enhanced)	5.87	0.361	#NUM!	ACE,ADCY3,ADCY4,ADCY6,ADCY7,ADCY8,ADRA2C,ADRB2,AGTR1,AKAP13,ATP2A1,ATP2A3,BMPR2,CALM1 (includes others),CALML5,CAMK2G,CHP1,CLCF1,DVL1,DVL2,EDNRA,EDNRB,EIF4E,FGF11,FGF19,FGF2,FGF3,FGF6,FGF8,FGF9,FGFR2,FGFR3,FGFR4,FGFRL1,FZD1,FZD10,FZD5,FZD6,FZD7,FZD9,GDE1,GDPD1,GNA11,GNA12,GNAI2,GNAS,GNG7,GSK3A,HAND1,HDAC11,HDAC3,HDAC4,HDAC5,HDAC7,HDAC9,HSPB1,IL10RA,IL12B,IL12RB1,IL17C,IL17D,IL17RA,IL17RB,IL17RC,IL17RD,IL1R1,IL20RA,IL36B,IL4R,IL6R,IL6ST,INPP5F,ITGA2,ITGA4,ITGA5,ITGB1,ITPR1,JAK2,JUN,KRAS,LEP,LIF,MAP2K3,MAP2K5,MAP3K12,MAP3K13,MAP3K3,MAP3K6,MAP3K7,MAP3K8,MAP3K9,MAPK11,MAPK12,MAPK13,MAPK3,MAPK7,MAPKAPK3,MEF2B,MKNK2,MPPE1,MRAS,NAPEPLD,NFATC1,NFATC2,NFATC3,NFKB1,NFKB2,NGFR,NKX2-5,NOTUM,PDE10A,PDE11A,PDE12,PDE1C,PDE4A,PDE4D,PDE6B,PDE7A,PDE8A,PDE8B,PDE9A,PIK3C2B,PIK3CB,PIK3CD,PIK3CG,PIK3R1,PIK3R2,PIK3R3,PIK3R4,PIK3R5,PLCD3,PLCE1,PLCG1,PLCL2,PLD6,PPP3CB,PRKACB,PRKACG,PRKAG1,PRKAG2,PRKAR1A,PRKAR1B,PRKAR2A,PRKAR2B,PRKCA,PRKCD,PRKCG,PRKCH,PRKCQ,PRKCZ,PRKG1,PTEN,RALA,RALB,RAP1A,ROCK2,RPS6,RPS6KB2,RRAS2,TDP2,TGFBR1,TGFBR2,TGFBR3,TNFRSF1B,TNFSF12,TSC2,WNT1,WNT10A,WNT10B,WNT11,WNT16,WNT2B,WNT5A,WNT7A,WNT7B,WNT8B
Germ Cell-Sertoli Cell Junction Signaling	5.85	0.433	#NUM!	ACTA1,ACTB,ACTG1,ACTN2,AXIN1,BCAR1,CDH1,CDH2,CFL2,CLINT1,CTNNA2,EPN1,FER,FNBP1,IQGAP1,ITGA2,ITGA6,ITGB1,JUP,KEAP1,KRAS,LAMC3,LIMK2,MAP2K3,MAP3K12,MAP3K13,MAP3K3,MAP3K6,MAP3K7,MAP3K8,MAP3K9,MAPK12,MAPK3,MRAS,MTMR2,MYO7A,NECTIN3,PAK1,PAK5,PAK6,PDPK1,PIK3C2B,PIK3CB,PIK3CD,PIK3CG,PIK3R1,PIK3R2,PIK3R3,PIK3R4,PIK3R5,PLS1,PXN,RALA,RALB,RAP1A,RHOB,RHOBTB2,RHOC,RHOD,RHOF,RHOG,RHOT2,RND3,RRAS2,SRC,TGFBR1,TGFBR2,TUBA1B,TUBA3E,TUBA8,TUBB2A,TUBB4B,TUBB6,TUBB8
Basal Cell Carcinoma Signaling	5.74	0.528	#NUM!	APC,APC2,AXIN1,BMP1,BMP4,BMP6,BMP7,BMP8A,BMP8B,DVL1,DVL2,FZD1,FZD10,FZD5,FZD6,FZD7,FZD9,GLI2,GLI3,HNF1A,KIF7,LEF1,PTCH1,PTCH2,SHH,TCF3,TCF7,WNT1,WNT10A,WNT10B,WNT11,WNT16,WNT2B,WNT5A,WNT7A,WNT7B,WNT8B,ZNF875
Role of Osteoblasts, Osteoclasts and Chondrocytes in Rheumatoid Arthritis	5.68	0.409	#NUM!	ACP5,APC,APC2,AXIN1,BCL2,BIRC3,BMP1,BMP4,BMP6,BMP7,BMP8A,BMP8B,BMPR2,CALM1 (includes others),CALML5,CHP1,COL1A1,CSF1R,CSNK1A1,DKK3,DVL1,FOS,FOXO1,FRZB,FZD1,FZD10,FZD5,FZD6,FZD7,FZD9,HNF1A,IL1R1,IL36B,IL7,ITGA2,ITGA5,ITGB1,JUN,LEF1,LRP5,LRP6,MAP2K3,MAP3K7,MAPK12,MAPK3,NFATC1,NFATC2,NFATC3,NFKB1,NFKBIA,NFKBIE,NGFR,PIK3C2B,PIK3CB,PIK3CD,PIK3CG,PIK3R1,PIK3R2,PIK3R3,PIK3R4,PIK3R5,PPP3CB,PTK2B,RUNX2,SFRP2,SFRP4,SFRP5,SMAD6,SMAD9,SMURF1,SOST,SRC,TCF3,TCF7,TNFRSF11A,TNFRSF1B,TRAF2,TRAF5,TRAF6,WIF1,WNT1,WNT10A,WNT10B,WNT11,WNT16,WNT2B,WNT5A,WNT7A,WNT7B,WNT8B
G-Protein Coupled Receptor Signaling	5.66	0.393	#NUM!	ADCY3,ADCY4,ADCY6,ADCY7,ADCY8,ADORA1,ADORA2B,ADORA3,ADRA2C,ADRB2,AGTR1,ATF4,CAMK2G,CHRM1,CHRM3,CREB3,CREBBP,DRD2,DRD5,DUSP1,DUSP4,DUSP6,GDE1,GDPD1,GNA11,GNAI2,GNAS,GPER1,GRK2,GRK4,GRM2,GRM4,GRM6,HRH2,HRH3,HTR4,HTR6,KRAS,LHCGR,LTB4R,MAP3K8,MAPK3,MC1R,MC5R,MPPE1,MRAS,NAPEPLD,NFKB1,NFKB2,NFKBIA,NFKBIE,NPR3,NPY1R,OPRD1,OPRK1,OPRL1,PDE10A,PDE11A,PDE12,PDE1C,PDE4A,PDE4D,PDE6B,PDE7A,PDE8A,PDE8B,PDE9A,PDPK1,PIK3C2B,PIK3CB,PIK3CD,PIK3CG,PIK3R1,PIK3R2,PIK3R3,PIK3R4,PIK3R5,PLD6,PRKACB,PRKACG,PRKAG1,PRKAG2,PRKAR1A,PRKAR1B,PRKAR2A,PRKAR2B,PRKCA,PRKCG,PTGDR,PTGIR,PTK2B,RALA,RALB,RAP1A,RAP1GAP,RAPGEF3,RAPGEF4,RGS12,RGS14,RGS16,RPS6KA1,RRAS2,S1PR3,SRC,TBXA2R,TDP2,VIPR2
Prolactin Signaling	5.52	0.506	#NUM!	CEBPB,CREBBP,FOS,IRF1,IRS1,JAK2,JUN,KRAS,MAPK3,MRAS,NMI,NR3C1,PDPK1,PIK3C2B,PIK3CB,PIK3CD,PIK3CG,PIK3R1,PIK3R2,PIK3R3,PIK3R4,PIK3R5,PLCG1,PRKCA,PRKCD,PRKCG,PRKCH,PRKCQ,PRKCZ,RALA,RALB,RAP1A,RRAS2,SOCS1,SOCS2,SOCS3,SOCS5,SOCS6,STAT5A,STAT5B,TCF7
Role of Tissue Factor in Cancer	5.45	0.462	#NUM!	ARRB1,ARRB2,BCL2L1,CCN1,CCN2,CFL2,CXCL1,EGFR,EIF4E,F2RL1,F7,FGR,GNA11,GNA12,HBEGF,HCK,ITGA6,ITGB1,JAK2,KRAS,LCK,LIMK2,LYN,MAPK11,MAPK12,MAPK13,MAPK3,MRAS,P4HB,PAK1,PDIA2,PIK3C2B,PIK3CB,PIK3CD,PIK3CG,PIK3R1,PIK3R2,PIK3R3,PIK3R4,PIK3R5,PLAUR,PRKCA,PTEN,PTK2B,RALA,RALB,RAP1A,RPS6KA1,RPS6KA2,RPS6KA4,RRAS2,SRC,STAT5A,STAT5B
AMPK Signaling	5.39	0.407	#NUM!	ACACB,ACTB,ADRA2C,ADRB2,AK2,AK3,AK4,AK5,AK9,AKT1S1,ATF4,BRD7,CAB39,CAMKK2,CCNA2,CCND1,CHRM1,CHRM3,CHRNA3,CHRNA4,CHRNB2,CPT1A,CPT1B,CREB3,CREBBP,CRTC2,EEF2,EEF2K,FOXO1,GNAS,INSR,IRS1,IRS2,LEP,MAP2K3,MAP3K7,MAPK11,MAPK12,MAPK13,MLST8,MRAS,ORAI1,PCK2,PFKFB2,PFKFB3,PFKL,PFKP,PHLPP1,PHLPP2,PIK3C2B,PIK3CB,PIK3CD,PIK3CG,PIK3R1,PIK3R2,PIK3R3,PIK3R4,PIK3R5,PPM1F,PPM1G,PPM1L,PPM1M,PPP2CA,PPP2R3A,PRKAB1,PRKACB,PRKACG,PRKAG1,PRKAG2,PRKAR1A,PRKAR1B,PRKAR2A,PRKAR2B,RAB22A,RAB27A,RAB7A,SLC2A1,SMARCA2,SMARCC1,SMARCD1,SMARCD2,SMARCD3,STK11,STRADA,TSC1,TSC2,ULK1
Sertoli Cell-Sertoli Cell Junction Signaling	5.29	0.416	#NUM!	ACTA1,ACTB,ACTG1,ACTN2,AXIN1,BCAR1,CDH1,CLDN10,CLDN11,CLDN19,CLDN23,CLDN4,CLDN5,CLDN7,CLDN9,CLINT1,CTNNA2,EPB41,EPN1,GSK3A,GUCY1A1,ITGA2,ITGA4,ITGA5,ITGB1,JAM3,JUN,JUP,KEAP1,KRAS,MAP2K3,MAP3K12,MAP3K13,MAP3K3,MAP3K6,MAP3K7,MAP3K8,MAP3K9,MAPK11,MAPK12,MAPK13,MAPK3,MPP6,MRAS,MTMR2,MYO7A,NECTIN1,NECTIN3,PLS1,PRKACB,PRKACG,PRKAG1,PRKAG2,PRKAR1A,PRKAR1B,PRKAR2A,PRKAR2B,PRKG1,PRKG2,PTEN,RALA,RALB,RAP1A,RRAS2,SPTB,SPTBN1,SRC,SYMPK,TGFBR3,TJP2,TUBA1B,TUBA3E,TUBA8,TUBB2A,TUBB4B,TUBB6,TUBB8
Myc Mediated Apoptosis Signaling	5.03	0.56	#NUM!	ADRB2,BAX,BBC3,BCL2,BCL2L1,BCL2L11,CDKN2A,CFLAR,CRADD,CREBBP,CYCS,FADD,MAX,MCL1,NFKB1,NFKB2,NGFR,PMAIP1,PRKACB,PRKACG,PRKAG1,PRKAG2,PRKAR1A,PRKAR1B,PRKAR2A,PRKAR2B,TNFRSF1B,TRAF2
Macropinocytosis Signaling	5.01	0.5	#NUM!	ABI1,ANKFY1,ARF6,CD14,CSF1R,ITGA5,ITGB1,ITGB2,ITGB4,KRAS,MRAS,NGF,PAK1,PDGFA,PDGFB,PIK3C2B,PIK3CB,PIK3CD,PIK3CG,PIK3R1,PIK3R2,PIK3R3,PIK3R4,PIK3R5,PLCG1,PRKCA,PRKCD,PRKCG,PRKCH,PRKCQ,PRKCZ,RAB34,RALA,RALB,RAP1A,RRAS2,SRC,USP6NL
Wnt/β-catenin Signaling	4.99	0.416	#NUM!	APC,APC2,AXIN1,AXIN2,BMPR2,CCND1,CD44,CDH1,CDH2,CDKN2A,CREBBP,CSNK1A1,CSNK1D,CSNK1G2,CSNK2A2,DKK3,DVL1,DVL2,FRAT1,FRZB,FZD1,FZD10,FZD5,FZD6,FZD7,FZD9,GSK3A,HNF1A,JUN,LEF1,LRP5,LRP6,MAP3K7,MAP4K1,MARK2,PIN1,PPM1L,PPP2CA,PPP2R3A,RARA,RARG,SFRP2,SFRP4,SFRP5,SOX1,SOX11,SOX12,SOX15,SOX17,SOX18,SOX2,SOX8,SOX9,SRC,TCF3,TCF7,TGFBR1,TGFBR2,TGFBR3,UBB,UBC,WIF1,WNT1,WNT10A,WNT10B,WNT11,WNT16,WNT2B,WNT5A,WNT7A,WNT7B,WNT8B
Growth Hormone Signaling	4.95	0.507	#NUM!	FOS,IGF2,IRS1,JAK2,MAPK3,ONECUT1,PDPK1,PIK3C2B,PIK3CB,PIK3CD,PIK3CG,PIK3R1,PIK3R2,PIK3R3,PIK3R4,PIK3R5,PLCG1,PRKCA,PRKCD,PRKCG,PRKCH,PRKCQ,PRKCZ,PTPN6,RPS6KA1,RPS6KA2,RPS6KA4,RPS6KB2,RPS6KC1,SOCS1,SOCS2,SOCS3,SOCS5,SOCS6,STAT5A,STAT5B
Renin-Angiotensin Signaling	4.94	0.449	#NUM!	ACE,ADCY3,ADCY4,ADCY6,ADCY7,ADCY8,AGTR1,FOS,ITPR1,JAK2,JUN,KRAS,MAPK11,MAPK12,MAPK13,MAPK3,MRAS,NFKB1,NFKB2,PAK1,PAK5,PAK6,PIK3C2B,PIK3CB,PIK3CD,PIK3CG,PIK3R1,PIK3R2,PIK3R3,PIK3R4,PIK3R5,PLCG1,PRKACB,PRKACG,PRKAG1,PRKAG2,PRKAR1A,PRKAR1B,PRKAR2A,PRKAR2B,PRKCA,PRKCD,PRKCG,PRKCH,PRKCQ,PRKCZ,PTK2B,PTPN6,RALA,RALB,RAP1A,RRAS2,SHE
Sonic Hedgehog Signaling	4.92	0.655	#NUM!	ARRB2,CDK1,DYRK1A,DYRK1B,GLI2,GLI3,GRK2,PRKACB,PRKACG,PRKAG1,PRKAG2,PRKAR1A,PRKAR1B,PRKAR2A,PRKAR2B,PTCH1,PTCH2,SHH,ZNF875
Relaxin Signaling	4.92	0.427	#NUM!	ADCY3,ADCY4,ADCY6,ADCY7,ADCY8,FOS,GDE1,GDPD1,GNA11,GNA12,GNAI2,GNAS,GNB4,GNG3,GNG4,GNG7,GUCY1A1,GUCY2D,JUN,MAPK3,MMP9,MPPE1,MRAS,NAPEPLD,NFKB1,NFKB2,NFKBIA,NFKBIE,NPR3,NT5C,PDE10A,PDE11A,PDE12,PDE1C,PDE4A,PDE4D,PDE6B,PDE7A,PDE8A,PDE8B,PDE9A,PIK3C2B,PIK3CB,PIK3CD,PIK3CG,PIK3R1,PIK3R2,PIK3R3,PIK3R4,PIK3R5,PLD6,PRKACB,PRKACG,PRKAG1,PRKAG2,PRKAR1A,PRKAR1B,PRKAR2A,PRKAR2B,PRKCZ,RAP1A,RLN2,SOX15,TDP2
Glioblastoma Multiforme Signaling	4.89	0.418	#NUM!	APC,AXIN1,CCND1,CDK4,CDKN1B,CDKN2A,E2F4,E2F6,E2F8,EGFR,FNBP1,FOXO1,FZD1,FZD10,FZD5,FZD6,FZD7,FZD9,IGF2,ITPR1,KRAS,LEF1,MAPK3,MRAS,NOTUM,PDGFA,PDGFB,PDGFRA,PIK3C2B,PIK3CB,PIK3CD,PIK3CG,PIK3R1,PIK3R2,PIK3R3,PIK3R4,PIK3R5,PLCD3,PLCE1,PLCG1,PLCL2,PRKCD,PTEN,RALA,RALB,RAP1A,RHOB,RHOBTB2,RHOC,RHOD,RHOF,RHOG,RHOT2,RND3,RRAS2,SRC,TCF3,TSC1,TSC2,WNT1,WNT10A,WNT10B,WNT11,WNT16,WNT2B,WNT5A,WNT7A,WNT7B,WNT8B
Gap Junction Signaling	4.89	0.404	#NUM!	ACTA1,ACTB,ACTG1,ADCY3,ADCY4,ADCY6,ADCY7,ADCY8,CCN3,CSNK1A1,CSNK1D,CSNK1G2,DBN1,DRD2,EGFR,GJA3,GJA4,GJB2,GJB3,GJB6,GNAI2,GNAS,GRIK2,GUCY1A1,GUCY2D,ITPR1,KRAS,MAP2K5,MAPK3,MAPK7,MRAS,NOTUM,NPR3,NT5C,PIK3C2B,PIK3CB,PIK3CD,PIK3CG,PIK3R1,PIK3R2,PIK3R3,PIK3R4,PIK3R5,PLCD3,PLCE1,PLCG1,PLCL2,PPP3CB,PRKACB,PRKACG,PRKAG1,PRKAG2,PRKAR1A,PRKAR1B,PRKAR2A,PRKAR2B,PRKCA,PRKCD,PRKCG,PRKCH,PRKCQ,PRKCZ,PRKG1,PRKG2,RALA,RALB,RAP1A,RRAS2,SGSM3,SOX15,SP3,SRC,TJP2,TUBA1B,TUBA3E,TUBA8,TUBB2A,TUBB4B,TUBB6,TUBB8
P2Y Purigenic Receptor Signaling Pathway	4.89	0.441	#NUM!	ADCY3,ADCY4,ADCY6,ADCY7,ADCY8,ATF4,CREB3,CREBBP,FOS,GNAI2,GNB4,GNG3,GNG4,GNG7,ITGA2B,JUN,KRAS,MAPK3,MRAS,NFKB1,NFKB2,NOTUM,P2RY1,P2RY11,P2RY6,PIK3C2B,PIK3CB,PIK3CD,PIK3CG,PIK3R1,PIK3R2,PIK3R3,PIK3R4,PIK3R5,PLCD3,PLCE1,PLCG1,PLCL2,PRKACB,PRKACG,PRKAG1,PRKAG2,PRKAR1A,PRKAR1B,PRKAR2A,PRKAR2B,PRKCA,PRKCD,PRKCG,PRKCH,PRKCQ,PRKCZ,RALA,RALB,RAP1A,RRAS2
Semaphorin Neuronal Repulsive Signaling Pathway	4.87	0.438	#NUM!	ARHGEF12,BCAN,CD44,CDK5,CFL2,CRMP1,CSPG5,DPYSL3,DPYSL4,DPYSL5,ERBB2,FARP2,FES,GUCY1A1,ITGA2,ITGA4,ITGA5,ITGB1,LIMK2,MAP2K3,MAP2K5,MICAL1,MPRIP,MYL9,NRP2,PAK1,PAK5,PAK6,PDE4A,PDE4D,PIK3C2B,PIK3CB,PIK3CD,PIK3CG,PIK3R1,PIK3R2,PIK3R3,PIK3R4,PIK3R5,PIP5K1C,PLCG1,PLXNA1,PLXND1,PRKACB,PRKACG,PRKAG1,PRKAG2,PRKAR1A,PRKAR1B,PRKAR2A,PRKAR2B,PRKG1,PRKG2,ROCK2,SEMA6B,SEMA6C,STK11
TGF-β Signaling	4.86	0.469	#NUM!	BCL2,BMP4,BMP7,BMPR2,CREBBP,FOS,HOXC9,INHBA,INHBB,JUN,KRAS,MAP2K3,MAP3K7,MAP4K1,MAPK11,MAPK12,MAPK13,MAPK3,MRAS,NKX2-5,NODAL,PIAS4,PITX2,PMEPA1,RALA,RALB,RAP1A,RNF111,RRAS2,RUNX2,RUNX3,SKI,SMAD2,SMAD3,SMAD6,SMAD7,SMAD9,SMURF1,SMURF2,TGFBR1,TGFBR2,TGIF1,TRAF6,VDR,ZNF423
Sperm Motility	4.84	0.395	#NUM!	ABL1,ABL2,CACNA1H,CALM1 (includes others),CALML5,CATSPER1,CLK1,CLK4,CNGA4,CSF1R,DSTYK,DYRK1A,DYRK3,EGFR,EPHA2,EPHA4,EPHA8,EPHB1,EPHB3,ERBB2,FER,FES,FGFR2,FGFR3,FGFR4,FGR,FLT1,FLT4,GNAS,GUCY1A1,HCK,INSR,ITPR1,JAK1,JAK2,JAK3,LCK,LMTK2,LMTK3,LYN,MAP2K3,MAP2K5,MATK,MRAS,NOTUM,NPPC,NTRK1,NTRK2,PDE1C,PDE4A,PDE4D,PDGFRA,PEAK1,PLA2G4D,PLAAT5,PLB1,PLCD3,PLCE1,PLCG1,PLCL2,PNPLA3,PNPLA8,PRKACB,PRKACG,PRKAG1,PRKAG2,PRKAR1A,PRKAR1B,PRKAR2A,PRKAR2B,PRKCA,PRKCD,PRKCG,PRKCH,PRKCQ,PRKCZ,PRKG1,PRKG2,PTK2B,PTK6,PTK7,ROR2,RYK,SRC,SRMS,TIE1,TNK1,TYRO3
Insulin Receptor Signaling	4.72	0.429	#NUM!	ASIC2,ASIC3,CRK,EIF4E,FOXO1,GRB10,GSK3A,INPP5B,INPP5D,INPP5F,INPP5K,INPPL1,INSR,IRS1,IRS2,JAK1,JAK2,KRAS,MAPK3,MRAS,PDPK1,PIK3C2B,PIK3CB,PIK3CD,PIK3CG,PIK3R1,PIK3R2,PIK3R3,PIK3R4,PIK3R5,PPP1CA,PPP1CC,PPP1R14A,PPP1R3C,PRKACB,PRKACG,PRKAG1,PRKAG2,PRKAR1A,PRKAR1B,PRKAR2A,PRKAR2B,PRKCZ,PTEN,PTPRF,RALA,RALB,RAP1A,RAPGEF1,RPS6KB2,RRAS2,SCNN1A,SCNN1G,SGK1,SOCS3,STX4,SYNJ2,TRIP10,TSC1,TSC2
Synaptogenesis Signaling Pathway	4.72	0.372	#NUM!	ADCY3,ADCY4,ADCY6,ADCY7,ADCY8,AP1B1,AP2A2,AP2M1,ARHGEF7,ARPC4,ATF4,CADM1,CALM1 (includes others),CALML5,CAMK2G,CDH1,CDH11,CDH15,CDH2,CDH20,CDH22,CDH23,CDH4,CDH6,CDK5,CLASP2,CNTNAP1,CPLX1,CPLX2,CREB3,CREBBP,CRK,DAB1,DLG4,EFNA1,EFNA2,EFNA3,EFNA4,EFNB2,EIF4EBP2,EPHA10,EPHA2,EPHA4,EPHA8,EPHB1,EPHB3,FGR,GRIN1,GRIN2B,GRM2,GRM4,GRM6,HCK,ITPR1,KALRN,KRAS,LCK,LYN,MAP1B,MAPK3,MARCKS,MRAS,NAPA,NAPG,NECTIN1,NECTIN3,NRXN1,NRXN2,NTRK2,PAFAH1B1,PAK1,PIK3C2B,PIK3CB,PIK3CD,PIK3CG,PIK3R1,PIK3R2,PIK3R3,PIK3R4,PIK3R5,PLCG1,PRKACB,PRKACG,PRKAG1,PRKAG2,PRKAR1A,PRKAR1B,PRKAR2A,PRKAR2B,PRKCD,RAB5B,RALA,RALB,RAP1A,RAPGEF1,RASGRP2,RPS6KB2,RRAS2,SGTA,SHE,SNCG,SRC,STX1A,STXBP2,SYT15,SYT2,SYT3,SYT5,SYT8,THBS1,THBS2,THBS3,VAMP3,VTI1B,WASF1,YKT6
PDGF Signaling	4.71	0.477	#NUM!	ABL1,ABL2,ACP1,CRK,CSNK2A2,EIF2AK2,FOS,INPP5B,INPP5D,INPP5F,INPP5K,INPPL1,JAK1,JAK2,JAK3,JUN,KRAS,MAPK3,MRAS,PDGFA,PDGFB,PDGFRA,PIK3C2B,PIK3CB,PIK3CD,PIK3CG,PIK3R1,PIK3R2,PIK3R3,PIK3R4,PIK3R5,PLCG1,PRKCA,RALA,RALB,RAP1A,RRAS2,SPHK1,SPHK2,SRC,SYNJ2
Chronic Myeloid Leukemia Signaling	4.67	0.456	#NUM!	ABL1,BCL2L1,CBLC,CCND1,CDK4,CDKN1B,CDKN2A,CRK,CTBP1,CTBP2,E2F4,E2F6,E2F8,GAB2,HDAC11,HDAC3,HDAC4,HDAC5,HDAC7,HDAC9,KRAS,MAPK3,MECOM,MRAS,NFKB1,NFKB2,PIK3C2B,PIK3CB,PIK3CD,PIK3CG,PIK3R1,PIK3R2,PIK3R3,PIK3R4,PIK3R5,RALA,RALB,RAP1A,RBL1,RBL2,RRAS2,SMAD3,STAT5A,STAT5B,TFDP1,TGFBR1,TGFBR2
Erythropoietin Signaling	4.56	0.487	#NUM!	FOS,JAK2,JUN,KRAS,MAPK3,MRAS,NFKB1,NFKB2,NFKBIA,NFKBIE,PDPK1,PIK3C2B,PIK3CB,PIK3CD,PIK3CG,PIK3R1,PIK3R2,PIK3R3,PIK3R4,PIK3R5,PLCG1,PRKCA,PRKCD,PRKCG,PRKCH,PRKCQ,PRKCZ,PTPN6,RALA,RALB,RAP1A,RRAS2,SOCS1,SOCS3,SRC,STAT5A,STAT5B
IL-15 Production	4.56	0.438	#NUM!	ABL1,ABL2,CLK1,CLK4,CSF1R,DSTYK,DYRK1A,DYRK3,EGFR,EPHA2,EPHA4,EPHA8,EPHB1,EPHB3,ERBB2,FER,FES,FGFR2,FGFR3,FGFR4,FGR,FLT1,FLT4,HCK,INSR,IRF1,JAK1,JAK2,JAK3,LCK,LMTK2,LMTK3,LYN,MAP2K3,MAP2K5,MATK,NFKB1,NFKB2,NTRK1,NTRK2,PDGFRA,PEAK1,PRKCZ,PTK2B,PTK6,PTK7,ROR2,RYK,SRC,SRMS,TIE1,TNK1,TYRO3
NF-κB Activation by Viruses	4.48	0.476	#NUM!	CR2,EIF2AK2,ITGA1,ITGA2,ITGA4,ITGA5,ITGA6,ITGAL,ITGB1,ITGB2,KRAS,LCK,MAPK3,MRAS,NFKB1,NFKB2,NFKBIA,NFKBIE,PIK3C2B,PIK3CB,PIK3CD,PIK3CG,PIK3R1,PIK3R2,PIK3R3,PIK3R4,PIK3R5,PRKCA,PRKCD,PRKCG,PRKCH,PRKCQ,PRKCZ,RALA,RALB,RAP1A,RRAS2,TBP,TRAF2
Neuregulin Signaling	4.47	0.458	#NUM!	AREG,CDK5,CDK5R1,CDKN1B,CRK,DLG4,EGFR,ERBB2,ERRFI1,HBEGF,HSP90AA1,ITGA2,ITGA4,ITGA5,ITGB1,KRAS,MAPK3,MATK,MRAS,NRG1,NRG3,PDPK1,PICK1,PIK3R1,PIK3R2,PIK3R3,PLCG1,PRKCA,PRKCD,PRKCG,PRKCH,PRKCQ,PRKCZ,PTEN,RALA,RALB,RAP1A,RPS6,RPS6KB2,RRAS2,SRC,STAT5A,STAT5B,TGFA
Role of NANOG in Mammalian Embryonic Stem Cell Pluripotency	4.45	0.437	#NUM!	APC,AXIN1,BMP1,BMP4,BMP6,BMP7,BMP8A,BMP8B,BMPR2,DVL1,FZD1,FZD10,FZD5,FZD6,FZD7,FZD9,GATA6,IL6ST,JAK1,JAK2,JAK3,KRAS,LIF,MAPK3,MRAS,PIK3C2B,PIK3CB,PIK3CD,PIK3CG,PIK3R1,PIK3R2,PIK3R3,PIK3R4,PIK3R5,RALA,RALB,RAP1A,RIF1,RRAS2,SALL4,SMAD9,SOX2,WNT1,WNT10A,WNT10B,WNT11,WNT16,WNT2B,WNT5A,WNT7A,WNT7B,WNT8B
Paxillin Signaling	4.39	0.444	#NUM!	ACTA1,ACTB,ACTG1,ACTN2,ARF1,ARF6,ARFIP2,ARHGEF7,BCAR1,CRK,DOCK1,GIT2,ITGA1,ITGA2,ITGA2B,ITGA4,ITGA5,ITGA6,ITGAL,ITGAX,ITGB1,ITGB2,ITGB4,KRAS,MAPK11,MAPK12,MAPK13,MRAS,NCK2,PAK1,PAK5,PAK6,PIK3C2B,PIK3CB,PIK3CD,PIK3CG,PIK3R1,PIK3R2,PIK3R3,PIK3R4,PIK3R5,PTK2B,PXN,RALA,RALB,RAP1A,RRAS2,SRC
NGF Signaling	4.36	0.439	#NUM!	ATF4,BAX,CREB3,CREBBP,CRK,KRAS,MAP3K12,MAP3K13,MAP3K3,MAP3K6,MAP3K7,MAP3K8,MAP3K9,MAPK12,MAPK3,MAPK7,MRAS,NFKB1,NFKB2,NGF,NGFR,NTRK1,PDPK1,PIK3C2B,PIK3CB,PIK3CD,PIK3CG,PIK3R1,PIK3R2,PIK3R3,PIK3R4,PIK3R5,PLCG1,PRKCD,PRKCZ,RALA,RALB,RAP1A,RHOG,ROCK2,RPS6KA1,RPS6KA2,RPS6KA4,RPS6KB2,RPS6KC1,RRAS2,SMPD1,SMPD3,SMPD4,TRAF6
ERK/MAPK Signaling	4.23	0.394	#NUM!	ATF4,BCAR1,CREB3,CREBBP,CRK,DOCK1,DUSP1,DUSP2,DUSP4,DUSP6,EIF4E,ELF2,ELK3,ESR1,ETS1,ETS2,FOS,H3-3A/H3-3B,H3-4,HSPB1,ITGA2,ITGA4,ITGA5,ITGB1,KRAS,MAPK3,MKNK2,MOS,MRAS,MYCN,NFATC1,PAK1,PAK5,PAK6,PIK3C2B,PIK3CB,PIK3CD,PIK3CG,PIK3R1,PIK3R2,PIK3R3,PIK3R4,PIK3R5,PLA2G4D,PLCG1,PPM1L,PPP1CA,PPP1CC,PPP1R14A,PPP1R3C,PPP2CA,PPP2R3A,PRKACB,PRKACG,PRKAG1,PRKAG2,PRKAR1A,PRKAR1B,PRKAR2A,PRKAR2B,PRKCA,PRKCD,PRKCG,PTK2B,PXN,RALA,RALB,RAP1A,RAPGEF1,RAPGEF3,RAPGEF4,RPS6KA1,RPS6KA4,RRAS2,SRC,YWHAZ
p53 Signaling	4.2	0.449	#NUM!	ADGRB1,ATR,BAX,BBC3,BCL2,BCL2L1,CCND1,CCND2,CDK4,CDKN2A,CHEK1,COQ8A,CSNK1D,GADD45A,GADD45B,HDAC9,HIPK2,JMY,JUN,PCNA,PERP,PIK3C2B,PIK3CB,PIK3CD,PIK3CG,PIK3R1,PIK3R2,PIK3R3,PIK3R4,PIK3R5,PLAGL1,PMAIP1,PTEN,RRM2B,SCO2,SFN,SNAI2,ST13,THBS1,TNFRSF10B,TP53I3,TP73,TRIM29,WT1
Dopamine-DARPP32 Feedback in cAMP Signaling	4.19	0.405	#NUM!	ADCY3,ADCY4,ADCY6,ADCY7,ADCY8,ATF4,ATP2A1,ATP2A3,CALM1 (includes others),CALML5,CALY,CAMKK1,CAMKK2,CDK5,CHP1,CREB3,CREBBP,CREM,CSNK1A1,CSNK1D,CSNK1G2,DRD2,DRD5,GNAI2,GNAS,GRIN1,GRIN2B,GUCY1A1,ITPR1,KCNJ1,KCNJ12,KCNJ3,KCNJ6,KCNJ8,KCNJ9,NOTUM,PAWR,PLCD3,PLCE1,PLCG1,PLCL2,PPM1L,PPP1CA,PPP1CC,PPP1R14A,PPP1R1B,PPP1R3C,PPP2CA,PPP2R3A,PPP3CB,PRKACB,PRKACG,PRKAG1,PRKAG2,PRKAR1A,PRKAR1B,PRKAR2A,PRKAR2B,PRKCA,PRKCD,PRKCG,PRKCH,PRKCQ,PRKCZ,PRKG1,PRKG2
NF-κB Signaling	4.11	0.397	#NUM!	BCL10,BMP4,BMPR2,CARD10,CARD11,CREBBP,CSNK2A2,EGFR,EIF2AK2,FADD,FGFR2,FGFR3,FGFR4,FLT1,FLT4,IL1R1,IL36B,INSR,IRAK3,KRAS,LCK,MAP3K3,MAP3K7,MAP3K8,MAP4K4,MRAS,NFKB1,NFKB2,NFKBIA,NFKBIE,NGF,NGFR,NTRK1,NTRK2,PDGFRA,PELI1,PIK3C2B,PIK3CB,PIK3CD,PIK3CG,PIK3R1,PIK3R2,PIK3R3,PIK3R4,PIK3R5,PRKACB,PRKACG,PRKCQ,PRKCZ,RALA,RALB,RAP1A,RRAS2,SIGIRR,TBK1,TDP2,TGFA,TGFBR1,TGFBR2,TGFBR3,TLR2,TLR3,TLR9,TNFRSF11A,TNFRSF1B,TNIP1,TRAF2,TRAF5,TRAF6,UBE2N,UBE2V1
Role of Macrophages, Fibroblasts and Endothelial Cells in Rheumatoid Arthritis	4.06	0.362	#NUM!	APC,APC2,ATF4,AXIN1,CALM1 (includes others),CALML5,CAMK2G,CCND1,CEBPB,CEBPD,CHP1,CREB3,CREBBP,CSNK1A1,CXCL12,DKK3,DVL1,F2RL1,FCGR1A,FGF2,FOS,FRZB,FZD1,FZD10,FZD5,FZD6,FZD7,FZD9,HNF1A,IL17RA,IL17RC,IL1R1,IL36B,IL6R,IL6ST,IL7,IRAK3,JAK2,JUN,KRAS,LEF1,LRP5,LRP6,MAP2K3,MAP3K7,MAPK3,MRAS,NFATC1,NFATC2,NFATC3,NFKB1,NFKBIA,NFKBIE,NGFR,NOTUM,PDGFA,PDGFB,PIK3C2B,PIK3CB,PIK3CD,PIK3CG,PIK3R1,PIK3R2,PIK3R3,PIK3R4,PIK3R5,PLCD3,PLCE1,PLCG1,PLCL2,PPP3CB,PRKCA,PRKCD,PRKCG,PRKCH,PRKCQ,PRKCZ,PRSS3,RALA,RALB,RAP1A,ROCK2,ROR2,RRAS2,RYK,SFRP2,SFRP4,SFRP5,SOCS1,SOCS3,SOST,SRC,TCF3,TCF7,TLR2,TLR3,TLR9,TNFRSF1B,TRAF1,TRAF2,TRAF5,TRAF6,WIF1,WNT1,WNT10A,WNT10B,WNT11,WNT16,WNT2B,WNT5A,WNT7A,WNT7B,WNT8B
BMP signaling pathway	4.05	0.459	#NUM!	BMP1,BMP4,BMP6,BMP7,BMP8A,BMP8B,BMPR2,CREBBP,HOXC9,JUN,KRAS,MAP3K7,MAPK11,MAPK12,MAPK13,MAPK3,MRAS,NFKB1,NFKB2,NKX2-5,PITX2,PRKACB,PRKACG,PRKAG1,PRKAG2,PRKAR1A,PRKAR1B,PRKAR2A,PRKAR2B,RALA,RALB,RAP1A,RRAS2,RUNX2,SMAD6,SMAD7,SMAD9,SMURF1,ZNF423
RANK Signaling in Osteoclasts	4.02	0.455	#NUM!	BIRC3,CALM1 (includes others),CALML5,CHP1,FOS,JUN,MAP3K12,MAP3K13,MAP3K3,MAP3K6,MAP3K7,MAP3K8,MAP3K9,MAPK11,MAPK12,MAPK13,MAPK3,MITF,NFATC1,NFATC2,NFKB1,NFKB2,NFKBIA,NFKBIE,PIK3C2B,PIK3CB,PIK3CD,PIK3CG,PIK3R1,PIK3R2,PIK3R3,PIK3R4,PIK3R5,PPP3CB,PTK2B,SRC,TNFRSF11A,TRAF2,TRAF5,TRAF6
Factors Promoting Cardiogenesis in Vertebrates	3.98	0.407	#NUM!	APC,ATF4,AXIN1,BMP1,BMP4,BMP6,BMP7,BMP8A,BMP8B,BMPR2,CAMK2G,CCND1,CREB3,CREBBP,DVL1,FZD1,FZD10,FZD5,FZD6,FZD7,FZD9,HNF1A,LEF1,LRP5,LRP6,MAP3K7,MAPK12,NKX2-5,NODAL,NOTUM,NOX4,PLCD3,PLCE1,PLCG1,PLCL2,PRKCA,PRKCD,PRKCG,PRKCH,PRKCQ,PRKCZ,ROCK2,SMAD2,SMAD9,TBX5,TCF3,TCF7,TDGF1,TGFBR1,TGFBR2,TGFBR3,WNT1,WNT10A,WNT10B,WNT11,WNT16,WNT2B,WNT5A,WNT7A,WNT7B,WNT8B
ErbB Signaling	3.98	0.447	#NUM!	AREG,EGFR,ERBB2,FOS,FOXO1,HBEGF,JUN,KRAS,MAP2K3,MAPK11,MAPK12,MAPK13,MAPK3,MRAS,NCK2,NRG1,NRG3,PAK1,PAK5,PAK6,PDPK1,PIK3C2B,PIK3CB,PIK3CD,PIK3CG,PIK3R1,PIK3R2,PIK3R3,PIK3R4,PIK3R5,PLCG1,PRKCA,PRKCD,PRKCG,PRKCH,PRKCQ,PRKCZ,RALA,RALB,RAP1A,RRAS2,TGFA
Clathrin-mediated Endocytosis Signaling	3.97	0.389	#NUM!	ACTA1,ACTB,ACTG1,AP1B1,AP1G1,AP1M1,AP1M2,AP1S1,AP2A2,AP2M1,AP3S1,APOA4,ARF6,ARPC4,ARRB1,ARRB2,CD2AP,CHP1,CLTA,CLTCL1,CSNK2A2,CTTN,DAB2,DNM1,DNM2,EPN1,EPS15,F2R,FGF11,FGF19,FGF2,FGF3,FGF6,FGF8,FGF9,GAK,HGS,HIP1,ITGA5,ITGB1,ITGB2,ITGB4,LDLR,LPA,MYO6,PCYOX1,PDGFA,PDGFB,PICALM,PIK3C2B,PIK3CB,PIK3CD,PIK3CG,PIK3R1,PIK3R2,PIK3R3,PIK3R4,PIK3R5,PIP5K1C,PON1,PPP3CB,RAB4A,RAB5B,RAB7A,SH3BP4,SH3GL3,SH3GLB2,SNX9,SRC,STON2,TF,TFRC,TSG101,UBB,UBC
Senescence Pathway	3.96	0.367	#NUM!	ANAPC10,ANAPC2,ASXL1,ATF3,ATR,BMPR2,CALM1 (includes others),CALML5,CAPN2,CBX2,CBX7,CBX8,CCND1,CDC16,CDC23,CDC25B,CDC25C,CDC27,CDK1,CDK4,CDKN1B,CDKN2A,CDKN2B,CEBPB,CHEK1,CHP1,CREBBP,DHCR24,DLD,E2F4,E2F6,E2F8,EIF4E,ELF2,ELK3,ETS1,ETS2,FZR1,GADD45A,GADD45B,HIPK2,JUN,KRAS,MAP2K3,MAP2K5,MAP3K7,MAPK12,MAPK3,MAPK7,MAPKAPK3,MRAS,NFATC1,NFATC2,NFATC3,NFKB1,NFKB2,PARP1,PCGF1,PDK4,PHF19,PIK3C2B,PIK3CB,PIK3CD,PIK3CG,PIK3R1,PIK3R2,PIK3R3,PIK3R4,PIK3R5,PPM1L,PPP1CA,PPP2CA,PPP2R3A,PPP3CB,PRKCZ,PTEN,RALA,RALB,RAP1A,RASSF5,RBL1,RBL2,RNF2,RPS6KA4,RRAS2,SMAD2,SMAD3,SMAD6,SMAD7,SMAD9,SOD2,SQSTM1,TBK1,TGFBR1,TGFBR2,TGFBR3,TLR2,TRAF6,VHL,YPEL3,ZFP36L1
Mouse Embryonic Stem Cell Pluripotency	3.94	0.437	#NUM!	APC,AXIN1,BMP4,BMPR2,CREBBP,DVL1,DVL2,FZD1,FZD10,FZD5,FZD6,FZD7,FZD9,HNF1A,ID3,IL6ST,JAK1,JAK2,JAK3,KRAS,LEF1,LIF,MAP3K7,MAPK11,MAPK12,MAPK13,MAPK3,MRAS,PIK3C2B,PIK3CB,PIK3CD,PIK3CG,PIK3R1,PIK3R2,PIK3R3,PIK3R4,PIK3R5,RALA,RALB,RAP1A,RRAS2,SMAD9,SOX2,TCF3,TCF7
Sumoylation Pathway	3.94	0.437	#NUM!	ARHGDIA,CBX4,CDH1,CREBBP,CTBP1,CTBP2,DNMT3A,ETS1,FNBP1,FOS,JUN,KDM1A,MAPK12,NFKB1,NFKB2,NFKBIA,NR3C1,PCNA,PIAS4,RANBP2,RCC1,RFC1,RFC4,RHOB,RHOBTB2,RHOC,RHOD,RHOF,RHOG,RHOT2,RND3,RNF4,RPA1,SAE1,SENP2,SENP5,SENP6,SENP7,SERBP1,SLC19A1,SP3,SUMO3,UBE2I,ZEB1,ZNF217
Pancreatic Adenocarcinoma Signaling	3.92	0.431	#NUM!	ABL1,BCL2,BCL2L1,BRCA2,CCND1,CDK4,CDKN1B,CDKN2A,CDKN2B,CYP2E1,E2F4,E2F6,E2F8,EGFR,ERBB2,HBEGF,JAK1,JAK2,JAK3,KRAS,MAPK12,MAPK3,MMP9,NAPEPLD,NFKB1,NFKB2,NOTCH1,PIK3C2B,PIK3CB,PIK3CD,PIK3CG,PIK3R1,PIK3R2,PIK3R3,PIK3R4,PIK3R5,PLD4,PLD6,RALA,RALBP1,RALGDS,SMAD2,SMAD3,TFDP1,TGFA,TGFBR1,TGFBR2
Opioid Signaling Pathway	3.91	0.372	#NUM!	ADCY3,ADCY4,ADCY6,ADCY7,ADCY8,AP1B1,AP2A2,AP2M1,ARRB1,ARRB2,ATF4,CACNA1H,CACNA1I,CACNA2D2,CACNG6,CALM1 (includes others),CALML5,CAMK1D,CAMK2G,CDKN1B,CLTA,CLTCL1,CREB3,CREBBP,FGR,FOS,FOSB,GNAI2,GNAS,GNG7,GRIN1,GRIN2B,GRK2,GRK3,GRK4,GRK5,GRK6,HCK,ITPR1,KCNJ3,KCNJ6,KCNJ9,KRAS,LCK,LYN,MAP2K3,MAP2K5,MAPK12,MAPK3,MAPK7,MRAS,NFKB1,NFKB2,NFKBIA,OGFR,OPRD1,OPRK1,OPRL1,PDE1C,PIK3CG,POMC,PPP3CB,PRKACB,PRKACG,PRKAG1,PRKAG2,PRKAR1A,PRKAR1B,PRKAR2A,PRKAR2B,PRKCA,PRKCD,PRKCG,PRKCH,PRKCQ,PRKCZ,RALA,RALB,RAP1A,RGS11,RGS12,RGS14,RGS16,RGS17,RGS3,RPS6KA1,RPS6KA2,RPS6KA4,RPS6KB2,RRAS2,SRC,TH
Rac Signaling	3.91	0.429	#NUM!	ABI2,ANK1,ARFIP2,ARPC4,BAIAP2,CD44,CDK5R1,CFL2,ELK4,IQGAP1,IQGAP2,ITGA2,ITGA4,ITGA5,ITGB1,JUN,KRAS,LIMK2,MAPK3,MCF2L,MRAS,NCKAP1,NFKB1,NFKB2,NOX4,PAK1,PAK5,PAK6,PARD3,PIK3C2B,PIK3CB,PIK3CD,PIK3CG,PIK3R1,PIK3R2,PIK3R3,PIK3R4,PIK3R5,PIP5K1A,PIP5K1C,PRKCZ,PTK2B,RALA,RALB,RAP1A,RRAS2,SH3RF1,WASF1
Signaling by Rho Family GTPases	3.9	0.373	#NUM!	ACTA1,ACTB,ACTG1,ARFIP2,ARHGEF1,ARHGEF11,ARHGEF12,ARHGEF16,ARHGEF18,ARHGEF19,ARHGEF4,ARHGEF5,ARHGEF7,ARPC4,BAIAP2,CDC42EP1,CDC42EP3,CDC42EP4,CDH1,CDH11,CDH15,CDH2,CDH20,CDH22,CDH23,CDH4,CDH6,CFL2,CIT,FNBP1,FOS,GNA11,GNA12,GNAI2,GNAS,GNB4,GNG3,GNG4,GNG7,IQGAP1,ITGA2,ITGA4,ITGA5,ITGB1,JUN,LIMK2,MAP3K12,MAP3K21,MAP3K9,MAPK12,MAPK3,MRAS,MYL9,NEDD4,NFKB1,NFKB2,NOX4,PAK1,PAK5,PAK6,PARD3,PIK3C2B,PIK3CB,PIK3CD,PIK3CG,PIK3R1,PIK3R2,PIK3R3,PIK3R4,PIK3R5,PIP5K1A,PIP5K1C,PPP1R12C,PRKCZ,PTK2B,RHOB,RHOBTB2,RHOC,RHOD,RHOF,RHOG,RHOT2,RND3,ROCK2,SEPTIN11,SEPTIN8,SEPTIN9,SLC9A1,STMN1,WASF1,WIPF1
14-3-3-mediated Signaling	3.88	0.417	#NUM!	AKT1S1,BAX,CDKN1B,FOS,FOXO1,GSK3A,JUN,KRAS,MAPK12,MAPK3,MRAS,NOTUM,PDCD6IP,PIK3C2B,PIK3CB,PIK3CD,PIK3CG,PIK3R1,PIK3R2,PIK3R3,PIK3R4,PIK3R5,PLCD3,PLCE1,PLCG1,PLCL2,PRKCA,PRKCD,PRKCG,PRKCH,PRKCQ,PRKCZ,RALA,RALB,RAP1A,RPS6KA1,RRAS2,SFN,SRC,STK11,STRADA,TP73,TRAF2,TSC1,TSC2,TUBA1B,TUBA3E,TUBA8,TUBB2A,TUBB4B,TUBB6,TUBB8,YWHAZ
B Cell Receptor Signaling	3.86	0.389	#NUM!	ABL1,APBB1IP,ATF4,BCL10,BCL2L1,BCL6,CALM1 (includes others),CALML5,CAMK2G,CARD10,CD19,CD79B,CFL2,CREB3,CREBBP,EBF1,ETS1,FOXO1,GAB2,GSK3A,INPP5B,INPP5D,INPP5F,INPP5K,INPPL1,JUN,KRAS,LYN,MAP2K3,MAP3K12,MAP3K13,MAP3K3,MAP3K6,MAP3K7,MAP3K8,MAP3K9,MAPK11,MAPK12,MAPK13,MAPK3,MRAS,NFATC1,NFATC2,NFATC3,NFKB1,NFKB2,NFKBIA,NFKBIE,PDPK1,PIK3C2B,PIK3CB,PIK3CD,PIK3CG,PIK3R1,PIK3R2,PIK3R3,PIK3R4,PIK3R5,PPP3CB,PRKCQ,PTEN,PTK2B,PTPN6,RALA,RALB,RAP1A,RASSF5,RPS6KB2,RRAS2,SYNJ2,TCF3,VAV2
Neuropathic Pain Signaling In Dorsal Horn Neurons	3.83	0.436	#NUM!	CAMK1D,CAMK2G,FOS,GRIN1,GRIN2B,GRM2,GRM4,GRM6,ITPR1,KCNH2,KCNN1,KCNQ2,KCNQ3,MAPK3,NOTUM,NTRK2,PIK3C2B,PIK3CB,PIK3CD,PIK3CG,PIK3R1,PIK3R2,PIK3R3,PIK3R4,PIK3R5,PLCD3,PLCE1,PLCG1,PLCL2,PRKACB,PRKACG,PRKAG1,PRKAG2,PRKAR1A,PRKAR1B,PRKAR2A,PRKAR2B,PRKCA,PRKCD,PRKCG,PRKCH,PRKCQ,PRKCZ,SRC
IL-9 Signaling	3.81	0.576	#NUM!	IRS1,IRS2,JAK1,JAK3,NFKB1,NFKB2,PIK3C2B,PIK3CB,PIK3CD,PIK3CG,PIK3R1,PIK3R2,PIK3R3,PIK3R4,PIK3R5,SOCS2,SOCS3,STAT5A,STAT5B
Gαs Signaling	3.81	0.43	#NUM!	ADCY3,ADCY4,ADCY6,ADCY7,ADCY8,ADD3,ADORA2B,ADRB2,ATF4,CHRM1,CHRM3,CNGA4,CREB3,CREBBP,DRD5,GNAS,GNB4,GNG3,GNG4,GNG7,GPER1,HCK,HRH2,HTR4,HTR6,LHCGR,MAPK3,MC1R,MC5R,MRAS,PRKACB,PRKACG,PRKAG1,PRKAG2,PRKAR1A,PRKAR1B,PRKAR2A,PRKAR2B,PTGDR,PTGIR,RAP1A,RAPGEF2,RAPGEF3,RAPGEF4,SRC,VIPR2
Tec Kinase Signaling	3.81	0.396	#NUM!	ACTA1,ACTB,ACTG1,FADD,FGR,FNBP1,FOS,GNA11,GNA12,GNAI2,GNAS,GNB4,GNG3,GNG4,GNG7,GTF2I,HCK,ITGA2,ITGA4,ITGA5,ITGB1,JAK1,JAK2,JAK3,LCK,LYN,MAPK12,MRAS,NFKB1,NFKB2,PAK1,PAK5,PAK6,PIK3C2B,PIK3CB,PIK3CD,PIK3CG,PIK3R1,PIK3R2,PIK3R3,PIK3R4,PIK3R5,PLCG1,PRKCA,PRKCD,PRKCG,PRKCH,PRKCQ,PRKCZ,PTK2B,RHOB,RHOBTB2,RHOC,RHOD,RHOF,RHOG,RHOT2,RND3,SRC,STAT5A,STAT5B,TNFRSF10B,TNFRSF25,TNFSF12,VAV2
NRF2-mediated Oxidative Stress Response	3.78	0.386	#NUM!	ABCC4,ACTA1,ACTB,ACTG1,AOX1,ATF4,CDC34,CLPP,CREBBP,DNAJA1,DNAJA4,DNAJB1,DNAJB12,DNAJB14,DNAJB2,DNAJB6,DNAJC11,DNAJC13,DNAJC15,DNAJC4,DNAJC8,ENC1,ERP29,FKBP5,FOS,FTH1,FTL,GSTA4,GSTM2,GSTO2,GSTP1,HACD3,JUN,KEAP1,KRAS,MAF,MAFF,MAFG,MAP2K3,MAP2K5,MAP3K7,MAPK3,MAPK7,MGST2,MRAS,PIK3C2B,PIK3CB,PIK3CD,PIK3CG,PIK3R1,PIK3R2,PIK3R3,PIK3R4,PIK3R5,PMF1/PMF1-BGLAP,PRKCA,PRKCD,PRKCG,PRKCH,PRKCQ,PRKCZ,RALA,RALB,RAP1A,RRAS2,SCARB1,SOD1,SOD2,SOD3,SQSTM1,TXNRD1,UBB,VCP
Osteoarthritis Pathway	3.77	0.379	#NUM!	ACVRL1,ALPI,ALPP,ANKH,ANXA2,ATF4,BMPR2,C1QTNF4,CASP7,CEBPB,COL2A1,CREB3,CREBBP,CTNNA2,EPAS1,FADD,FGF2,FGF8,FGFR3,FRZB,FZD1,FZD10,FZD5,FZD6,FZD7,FZD9,GDF2,GLI2,GLI3,HDAC3,HDAC4,HES1,HMGB1,HNF1A,HTRA1,IL1R1,ITGA2,ITGA4,ITGA5,ITGB1,JAG1,LEF1,LEP,MATN3,MMP9,MTF1,NAMPT,NFKB1,NFKB2,NKX3-2,NOTCH1,PRKAB1,PRKAG1,PRKAG2,PTCH1,PTCH2,RARRES2,RBPJ,RUNX2,S1PR3,SDC4,SIK3,SLC39A8,SMAD2,SMAD3,SMAD6,SMAD7,SMAD9,SOX9,SPHK1,TCF3,TCF7,TGFBR1,TGFBR2,TIMP3,TLR2,TNFRSF1B,WNT16,WNT8B,ZNF875
IL-3 Signaling	3.71	0.456	#NUM!	CHP1,FOS,FOXO1,GAB2,INPP5D,JAK1,JAK2,JUN,KRAS,MAPK3,MRAS,PAK1,PIK3C2B,PIK3CB,PIK3CD,PIK3CG,PIK3R1,PIK3R2,PIK3R3,PIK3R4,PIK3R5,PPP3CB,PRKCA,PRKCD,PRKCG,PRKCH,PRKCQ,PRKCZ,PTPN6,RALA,RALB,RAP1A,RAPGEF1,RRAS2,STAT5A,STAT5B
Thyroid Cancer Signaling	3.71	0.456	#NUM!	CCND1,CDH1,CXCR4,FOS,FOXO1,GDNF,HNF1A,INSR,IRS1,IRS2,JUN,KRAS,LEF1,MAPK3,MRAS,NGF,NTF3,NTF4,NTRK1,NTRK2,PIK3C2B,PIK3CB,PIK3CD,PIK3CG,PIK3R1,PIK3R2,PIK3R3,PIK3R4,PIK3R5,PTEN,RALA,RALB,RAP1A,RRAS2,TCF3,TCF7
Mechanisms of Viral Exit from Host Cells	3.71	0.537	#NUM!	ACTA1,ACTB,ACTG1,CHMP2B,CHMP4C,CHMP6,LMNB2,NEDD4,PDCD6IP,PRKCA,PRKCD,PRKCG,PRKCH,PRKCQ,PRKCZ,SH3GL3,SH3GLB2,TSG101,VPS28,VPS37C,VPS4A,XPO1
HGF Signaling	3.69	0.423	#NUM!	CCND1,CDKN2A,DOCK1,ELF2,ELK3,ETS1,ETS2,FOS,ITGA2,ITGA4,ITGA5,ITGB1,JUN,KRAS,MAP3K12,MAP3K13,MAP3K3,MAP3K6,MAP3K7,MAP3K8,MAP3K9,MAPK12,MAPK3,MRAS,PAK1,PIK3C2B,PIK3CB,PIK3CD,PIK3CG,PIK3R1,PIK3R2,PIK3R3,PIK3R4,PIK3R5,PLCG1,PRKCA,PRKCD,PRKCG,PRKCH,PRKCQ,PRKCZ,PXN,RALA,RALB,RAP1A,RAPGEF1,RRAS2
PEDF Signaling	3.69	0.451	#NUM!	ARHGAP22,BCL2,BCL2L1,CASP7,CFLAR,GDNF,HNF1A,KRAS,MAPK11,MAPK12,MAPK13,MAPK3,MRAS,NFKB1,NFKB2,NFKBIA,NFKBIE,NGF,PIK3C2B,PIK3CB,PIK3CD,PIK3CG,PIK3R1,PIK3R2,PIK3R3,PIK3R4,PIK3R5,PNPLA2,RALA,RALB,RAP1A,ROCK2,RRAS2,SOD2,TCF7,WASF2,ZEB1
Reelin Signaling in Neurons	3.68	0.411	#NUM!	APP,ARHGEF1,ARHGEF11,ARHGEF12,ARHGEF16,ARHGEF4,ARHGEF5,ARPC4,CAMK2G,CDH2,CDK5,CDK5R1,CRK,DAB1,FGR,GRIN1,GRIN2B,HCK,ITGA1,ITGA2,ITGA4,ITGA5,ITGA6,ITGAL,ITGB1,ITGB2,LCK,LYN,MAP1B,MAP2K3,MAP2K5,MAP3K9,MAP4K1,MAPK12,MAPK3,MAPK8IP3,NDEL1,NECTIN3,PAFAH1B1,PDK4,PIK3C2B,PIK3CB,PIK3CD,PIK3CG,PIK3R1,PIK3R2,PIK3R3,PIK3R4,PIK3R5,RAP1A,RAPGEF1,SRC,WASF1
Ceramide Signaling	3.65	0.443	#NUM!	BCL2,CERK,CTSD,CYCS,DIABLO,ENPP7,FOS,JUN,KRAS,MAPK3,MRAS,NFKB1,NFKB2,NGFR,PIK3C2B,PIK3CB,PIK3CD,PIK3CG,PIK3R1,PIK3R2,PIK3R3,PIK3R4,PIK3R5,PPM1L,PPP2CA,PPP2R3A,PRKCZ,RALA,RALB,RAP1A,RRAS2,S1PR3,S1PR4,SMPD1,SMPD3,SMPD4,SPHK1,SPHK2,TNFRSF1B
IL-8 Signaling	3.65	0.38	#NUM!	ARRB2,BAX,BCL2,BCL2L1,CCND1,CCND2,CCND3,CDH1,CR2,CXCL1,EGFR,FLT1,FLT4,FNBP1,FOS,GNA12,GNAI2,GNAS,GNB4,GNG3,GNG4,GNG7,HBEGF,IQGAP1,IRAK3,ITGAX,ITGB2,JUN,KRAS,LASP1,LIMK2,MAP4K4,MAPK12,MAPK3,MMP9,MPO,MRAS,MYL9,NAPEPLD,NFKB1,NOX4,PIK3C2B,PIK3CB,PIK3CD,PIK3CG,PIK3R1,PIK3R2,PIK3R3,PIK3R4,PIK3R5,PLD4,PLD6,PRKCA,PRKCD,PRKCG,PRKCH,PRKCQ,PRKCZ,PTK2B,RAB11FIP2,RALA,RALB,RAP1A,RHOB,RHOBTB2,RHOC,RHOD,RHOF,RHOG,RHOT2,RND3,ROCK2,RRAS2,SRC,TRAF6,VASP
Estrogen-Dependent Breast Cancer Signaling	3.62	0.459	#NUM!	ATF4,CCND1,CREB3,CREBBP,EGFR,ESR1,FOS,HSD17B1,HSD17B12,HSD17B14,HSD17B7,JUN,KRAS,MAPK3,MRAS,NFKB1,NFKB2,PIK3C2B,PIK3CB,PIK3CD,PIK3CG,PIK3R1,PIK3R2,PIK3R3,PIK3R4,PIK3R5,RALA,RALB,RAP1A,RRAS2,SRC,STAT5A,STAT5B,TERT
Leptin Signaling in Obesity	3.62	0.459	#NUM!	ADCY3,ADCY4,ADCY6,ADCY7,ADCY8,AGRP,FOXO1,JAK2,LEP,MAPK3,NOTUM,PIK3C2B,PIK3CB,PIK3CD,PIK3CG,PIK3R1,PIK3R2,PIK3R3,PIK3R4,PIK3R5,PLCD3,PLCE1,PLCG1,PLCL2,POMC,PRKACB,PRKACG,PRKAG1,PRKAG2,PRKAR1A,PRKAR1B,PRKAR2A,PRKAR2B,SOCS3
Thrombopoietin Signaling	3.6	0.476	#NUM!	FOS,GAB2,IRS2,JAK2,JUN,KRAS,MAPK3,MRAS,PIK3C2B,PIK3CB,PIK3CD,PIK3CG,PIK3R1,PIK3R2,PIK3R3,PIK3R4,PIK3R5,PLCG1,PRKCA,PRKCD,PRKCG,PRKCH,PRKCQ,PRKCZ,RALA,RALB,RAP1A,RRAS2,STAT5A,STAT5B
Endocannabinoid Developing Neuron Pathway	3.58	0.417	#NUM!	ADCY3,ADCY4,ADCY6,ADCY7,ADCY8,AKT1S1,ATF4,CCND1,CDKN1B,CREB3,CREBBP,GNAI2,GNG7,KRAS,MAP2K3,MAP2K5,MAPK11,MAPK12,MAPK13,MAPK3,MAPK7,MGLL,MLST8,MRAS,PAX6,PIK3C2B,PIK3CB,PIK3CD,PIK3CG,PIK3R1,PIK3R2,PIK3R3,PIK3R4,PIK3R5,PRKACB,PRKACG,PRKAG1,PRKAG2,PRKAR1A,PRKAR1B,PRKAR2A,PRKAR2B,RALA,RALB,RAP1A,RAP1GAP,RRAS2,SRC
JAK/Stat Signaling	3.58	0.45	#NUM!	BCL2L1,CCKBR,CEBPB,FOS,JAK1,JAK2,JAK3,JUN,KRAS,MAPK3,MRAS,NFKB1,NFKB2,PIAS2,PIAS4,PIK3C2B,PIK3CB,PIK3CD,PIK3CG,PIK3R1,PIK3R2,PIK3R3,PIK3R4,PIK3R5,PTPN6,RALA,RALB,RAP1A,RRAS2,SOCS1,SOCS2,SOCS3,SOCS5,SOCS6,STAT5A,STAT5B
Pyridoxal 5'-phosphate Salvage Pathway	3.56	0.47	#NUM!	ADPGK,CDK1,CDK18,CDK4,CDK5,CSNK1A1,CSNK1D,DAPK1,DYRK1A,EIF2AK2,FAM20B,GRK4,GRK5,GRK6,LIMK2,MAK,MAP2K3,MAP3K6,MAP3K8,MAP3K9,MAPK3,MAPK7,PAK1,PAK5,PDXK,POMK,PRKCD,PRKCH,PRKCQ,PRPF4B,SGK1
Ephrin A Signaling	3.56	0.511	#NUM!	ADAM10,BCAR1,CFL2,EFNA1,EFNA2,EFNA3,EFNA4,EPHA10,EPHA2,EPHA4,EPHA8,NGFR,PAK1,PIK3C2B,PIK3CB,PIK3CD,PIK3CG,PIK3R1,PIK3R2,PIK3R3,PIK3R4,PIK3R5,ROCK2,VAV2
Glioma Signaling	3.48	0.418	#NUM!	ABL1,CALM1 (includes others),CALML5,CAMK1D,CAMK2G,CCND1,CDK4,CDKN2A,CDKN2B,CDKN2C,E2F4,E2F6,E2F8,EGFR,IGF2,KRAS,MAPK3,MRAS,PDGFA,PDGFB,PDGFRA,PIK3C2B,PIK3CB,PIK3CD,PIK3CG,PIK3R1,PIK3R2,PIK3R3,PIK3R4,PIK3R5,PLCG1,PRKCA,PRKCD,PRKCG,PRKCH,PRKCQ,PRKCZ,PTEN,RALA,RALB,RAP1A,RBL1,RBL2,RRAS2,TFDP1,TGFA
Agrin Interactions at Neuromuscular Junction	3.46	0.449	#NUM!	ACTA1,ACTB,ACTG1,AGRN,ARHGEF7,CTTN,DVL1,EGFR,ERBB2,GABPA,ITGA1,ITGA2,ITGA4,ITGA5,ITGA6,ITGAL,ITGB1,ITGB2,JUN,KRAS,LAMA2,MAPK12,MAPK3,MRAS,NRG1,NRG3,PAK1,PAK5,PAK6,PXN,RALA,RALB,RAP1A,RRAS2,SRC
HER-2 Signaling in Breast Cancer	3.43	0.44	#NUM!	AREG,CCND1,CDKN1B,EGFR,ERBB2,FOXO1,GSK3A,ITGB1,ITGB2,ITGB4,KRAS,MRAS,NRG1,PARD3,PARD6B,PIK3C2B,PIK3CB,PIK3CD,PIK3CG,PIK3R1,PIK3R2,PIK3R3,PIK3R4,PIK3R5,PLCG1,PRKCA,PRKCD,PRKCG,PRKCH,PRKCQ,PRKCZ,RALA,RALB,RAP1A,RRAS2,TSC1,TSC2
Leukocyte Extravasation Signaling	3.4	0.376	#NUM!	ABL1,ACTA1,ACTB,ACTG1,ACTN2,ARHGAP12,ARHGAP8/PRR5-ARHGAP8,ARHGAP9,BCAR1,CD44,CLDN10,CLDN11,CLDN19,CLDN23,CLDN4,CLDN5,CLDN7,CLDN9,CRK,CTNNA2,CTTN,CXCL12,CXCR4,CYBA,DLC1,FER,GNAI2,ITGA1,ITGA2,ITGA4,ITGA5,ITGA6,ITGAL,ITGB1,ITGB2,JAM3,MAPK11,MAPK12,MAPK13,MMP17,MMP21,MMP9,PIK3C2B,PIK3CB,PIK3CD,PIK3CG,PIK3R1,PIK3R2,PIK3R3,PIK3R4,PIK3R5,PLCG1,PRKCA,PRKCD,PRKCG,PRKCH,PRKCQ,PRKCZ,PTK2B,PXN,RAP1A,RAP1GAP,RAPGEF3,RAPGEF4,RASSF5,ROCK2,SIPA1,SPN,SRC,TIMP3,TIMP4,VASP,VAV2,WIPF1
Cardiac β-adrenergic Signaling	3.4	0.397	#NUM!	ADCY3,ADCY4,ADCY6,ADCY7,ADCY8,AKAP1,AKAP10,AKAP11,AKAP12,AKAP13,AKAP7,AKAP8,ATP2A1,ATP2A3,GDE1,GDPD1,GNAS,GNB4,GNG3,GNG4,GNG7,GRK2,GRK3,MPPE1,MRAS,NAPEPLD,PDE10A,PDE11A,PDE12,PDE1C,PDE4A,PDE4D,PDE6B,PDE7A,PDE8A,PDE8B,PDE9A,PKIG,PLD6,PPM1L,PPP1CA,PPP1CC,PPP1R14A,PPP1R3C,PPP2CA,PPP2R3A,PRKACB,PRKACG,PRKAG1,PRKAG2,PRKAR1A,PRKAR1B,PRKAR2A,PRKAR2B,SLC8A3,TDP2
STAT3 Pathway	3.39	0.4	#NUM!	BCL2,BMP6,BMPR2,EGFR,FGF2,FGFR2,FGFR3,FGFR4,FLT1,FLT4,IL10RA,IL12RB1,IL17RA,IL17RB,IL17RC,IL17RD,IL1R1,IL20RA,IL4R,IL6R,IL6ST,INSR,JAK2,KRAS,MAP3K12,MAP3K21,MAP3K9,MAPK11,MAPK12,MAPK13,MAPK3,MRAS,NGFR,NTRK1,NTRK2,PDGFB,PDGFRA,PTPN2,PTPN6,RALA,RALB,RAP1A,RRAS2,SOCS1,SOCS2,SOCS3,SOCS5,SOCS6,SRC,TGFA,TGFBR1,TGFBR2,TGFBR3,TNFRSF11A
1D-myo-inositol Hexakisphosphate Biosynthesis II (Mammalian)	3.39	0.667	#NUM!	INPP5A,INPP5B,INPP5D,INPP5E,INPP5F,INPP5K,INPPL1,IPPK,ITPKA,ITPKC,SEC16A,SYNJ2
D-myo-inositol (1,3,4)-trisphosphate Biosynthesis	3.39	0.667	#NUM!	INPP5A,INPP5B,INPP5D,INPP5E,INPP5F,INPP5K,INPPL1,ITPKA,ITPKC,PTEN,SEC16A,SYNJ2
CDK5 Signaling	3.37	0.417	#NUM!	ABL1,ADCY3,ADCY4,ADCY6,ADCY7,ADCY8,CABLES1,CDK5,CDK5R1,DRD5,FOSB,GNAS,ITGA2,ITGA6,ITGB1,KRAS,MAPK11,MAPK12,MAPK13,MAPK3,MAPK7,MRAS,NGF,NGFR,NTRK2,PPM1L,PPP1CA,PPP1CC,PPP1R14A,PPP1R1B,PPP1R3C,PPP2CA,PPP2R3A,PRKACB,PRKACG,PRKAG1,PRKAG2,PRKAR1A,PRKAR1B,PRKAR2A,PRKAR2B,RALA,RALB,RAP1A,RRAS2
Production of Nitric Oxide and Reactive Oxygen Species in Macrophages	3.36	0.378	#NUM!	APOA4,CREBBP,CYBA,FNBP1,FOS,HOXA10,IFNGR1,IFNGR2,IRF1,IRF8,JAK1,JAK2,JAK3,JUN,LPA,MAP3K12,MAP3K13,MAP3K3,MAP3K6,MAP3K7,MAP3K8,MAP3K9,MAPK11,MAPK12,MAPK13,MAPK3,MPO,NFKB1,NFKB2,NFKBIA,NFKBIE,NGFR,PCYOX1,PIK3C2B,PIK3CB,PIK3CD,PIK3CG,PIK3R1,PIK3R2,PIK3R3,PIK3R4,PIK3R5,PLCG1,PON1,PPM1L,PPP1CA,PPP1CC,PPP1R14A,PPP1R3C,PPP2CA,PPP2R3A,PRKCA,PRKCD,PRKCG,PRKCH,PRKCQ,PRKCZ,PTPN6,RAP1A,RHOB,RHOBTB2,RHOC,RHOD,RHOF,RHOG,RHOT2,RND3,SIRPA,SPI1,TLR2,TNFRSF1B
Role of NFAT in Cardiac Hypertrophy	3.32	0.369	#NUM!	ADCY3,ADCY4,ADCY6,ADCY7,ADCY8,CACNA1H,CACNA1I,CACNA2D2,CACNG6,CALM1 (includes others),CALML5,CAMK1D,CAMK2G,CHP1,CSNK1A1,GNAI2,GNAS,GNB4,GNG3,GNG4,GNG7,HAND1,HDAC11,HDAC3,HDAC4,HDAC5,HDAC7,HDAC9,IL6ST,ITPR1,KRAS,LIF,MAP2K3,MAP3K7,MAPK11,MAPK12,MAPK13,MAPK3,MEF2B,MRAS,NKX2-5,NOTUM,PIK3C2B,PIK3CB,PIK3CD,PIK3CG,PIK3R1,PIK3R2,PIK3R3,PIK3R4,PIK3R5,PLCD3,PLCE1,PLCG1,PLCL2,PPP3CB,PRKACB,PRKACG,PRKAG1,PRKAG2,PRKAR1A,PRKAR1B,PRKAR2A,PRKAR2B,PRKCA,PRKCD,PRKCG,PRKCH,PRKCQ,PRKCZ,RALA,RALB,RAP1A,RCAN3,RRAS2,SLC8A3,SRC,TGFBR1,TGFBR2
ErbB2-ErbB3 Signaling	3.31	0.462	#NUM!	CCND1,CDKN1B,ERBB2,ETV4,FOXO1,GSK3A,JAK3,JUN,KRAS,MAPK3,MRAS,NRG1,NRG3,PDPK1,PIK3C2B,PIK3CB,PIK3CD,PIK3CG,PIK3R1,PIK3R2,PIK3R3,PIK3R4,PIK3R5,PTEN,RALA,RALB,RAP1A,RRAS2,STAT5A,STAT5B
Transcriptional Regulatory Network in Embryonic Stem Cells	3.29	0.481	#NUM!	EOMES,FOXC1,GATA6,GBX2,GSX2,H3-3A/H3-3B,H4-16,H4C12,H4C13,H4C4,H4C9,HAND1,HOXB1,KAT6A,NEUROG1,ONECUT1,OTX1,PAX6,RIF1,SET,SIX3,SKIL,SMARCAD1,SOX2,TRIM24,ZFHX3
Superpathway of D-myo-inositol (1,4,5)-trisphosphate Metabolism	3.27	0.609	#NUM!	BPNT2,INPP1,INPP5A,INPP5B,INPP5D,INPP5E,INPP5F,INPP5K,INPPL1,ITPKA,ITPKC,PTEN,SEC16A,SYNJ2
Apelin Endothelial Signaling Pathway	3.27	0.409	#NUM!	ADCY3,ADCY4,ADCY6,ADCY7,ADCY8,AQP2,CALM1 (includes others),CALML5,FOS,GNA11,GNAI2,GNAS,HDAC4,HDAC5,JUN,KLF2,KRAS,MAPK12,MAPK3,MEF2B,MRAS,NFKB1,NFKB2,PIK3C2B,PIK3CB,PIK3CD,PIK3CG,PIK3R1,PIK3R2,PIK3R3,PIK3R4,PIK3R5,PRKAB1,PRKAG1,PRKAG2,PRKCA,PRKCD,PRKCG,PRKCH,PRKCQ,PRKCZ,RALA,RALB,RAP1A,RPS6KB2,RRAS2,SMAD3
Glioma Invasiveness Signaling	3.24	0.446	#NUM!	CD44,F2R,FNBP1,KRAS,MAPK3,MMP9,MRAS,PIK3C2B,PIK3CB,PIK3CD,PIK3CG,PIK3R1,PIK3R2,PIK3R3,PIK3R4,PIK3R5,PLAU,PLAUR,RALA,RALB,RAP1A,RHOB,RHOBTB2,RHOC,RHOD,RHOF,RHOG,RHOT2,RND3,RRAS2,TIMP3,TIMP4,VTN
Hereditary Breast Cancer Signaling	3.21	0.393	#NUM!	ACTB,ATR,BRCA2,BRD7,CCND1,CDC25C,CDK1,CDK4,CHEK1,CREBBP,FAAP100,FANCC,GADD45A,GADD45B,H2AX,HDAC11,HDAC3,HDAC4,HDAC5,HDAC7,HDAC9,KRAS,MRAS,MSH6,NPM1,PIK3C2B,PIK3CB,PIK3CD,PIK3CG,PIK3R1,PIK3R2,PIK3R3,PIK3R4,PIK3R5,POLR2D,POLR2G,POLR2L,PTEN,RALA,RALB,RAP1A,RFC1,RFC4,RPA1,RRAS2,SFN,SLC19A1,SMARCA2,SMARCC1,SMARCD1,SMARCD2,SMARCD3,UBB,UBC,XPC
UVB-Induced MAPK Signaling	3.17	0.481	#NUM!	EGFR,EIF4E,FOS,H3-3A/H3-3B,H3-4,JUN,MAPK11,MAPK12,MAPK13,MAPK3,PIK3C2B,PIK3CB,PIK3CD,PIK3CG,PIK3R1,PIK3R2,PIK3R3,PIK3R4,PIK3R5,PRKCA,PRKCD,PRKCG,PRKCH,PRKCQ,PRKCZ
Apelin Pancreas Signaling Pathway	3.15	0.5	#NUM!	ERN1,MAPK12,NFKB1,NFKB2,PIK3C2B,PIK3CB,PIK3CD,PIK3CG,PIK3R1,PIK3R2,PIK3R3,PIK3R4,PIK3R5,PRKAB1,PRKACB,PRKACG,PRKAG1,PRKAG2,PRKAR1A,PRKAR1B,PRKAR2A,PRKAR2B
IL-7 Signaling Pathway	3.1	0.436	#NUM!	BAX,BCL2,BCL6,CCND1,CCND3,CDKN1B,EBF1,FOXO1,GSK3A,IL7,JAK1,JAK3,JUN,LYN,MAPK11,MAPK12,MAPK13,MAPK3,MCL1,NFATC1,PDPK1,PIK3C2B,PIK3CB,PIK3CD,PIK3CG,PIK3R1,PIK3R2,PIK3R3,PIK3R4,PIK3R5,SLC2A1,SOCS1,STAT5A,STAT5B
White Adipose Tissue Browning Pathway	3.1	0.395	#NUM!	ADCY3,ADCY4,ADCY6,ADCY7,ADCY8,ATF4,BMP7,CACNA1H,CACNA1I,CACNA2D2,CACNG6,CAMKK2,CEBPB,CREB3,CREBBP,CTBP1,CTBP2,FGFR2,FGFR3,FGFR4,FGFRL1,FNDC5,FOXC2,GNAS,GUCY1A1,HIF1AN,HOXC9,LDHA,LEP,MAPK11,MAPK12,MAPK13,mir-196,NDN,NRF1,PRDM16,PRKAB1,PRKACB,PRKACG,PRKAG1,PRKAG2,PRKAR1A,PRKAR1B,PRKAR2A,PRKAR2B,PRKG1,PRKG2,RARA,RARG,RUNX1T1,RXRA
α-Adrenergic Signaling	3.07	0.417	#NUM!	ADCY3,ADCY4,ADCY6,ADCY7,ADCY8,CALM1 (includes others),CALML5,GNAI2,GNAS,GNB4,GNG3,GNG4,GNG7,ITPR1,KRAS,MAPK3,MRAS,PHKG2,PLCG1,PRKACB,PRKACG,PRKAG1,PRKAG2,PRKAR1A,PRKAR1B,PRKAR2A,PRKAR2B,PRKCA,PRKCD,PRKCG,PRKCH,PRKCQ,PRKCZ,PYGB,PYGL,RALA,RALB,RAP1A,RRAS2,SLC8A3
GNRH Signaling	3.06	0.376	#NUM!	ADCY3,ADCY4,ADCY6,ADCY7,ADCY8,ATF4,CACNA1H,CACNA1I,CACNA2D2,CACNG6,CALM1 (includes others),CALML5,CAMK2G,CREB3,CREBBP,EGFR,FOS,GNA11,GNAI2,GNAS,GNG7,HBEGF,ITPR1,JUN,KRAS,MAP2K3,MAP3K12,MAP3K13,MAP3K3,MAP3K6,MAP3K7,MAP3K8,MAP3K9,MAPK11,MAPK12,MAPK13,MAPK3,MAPK7,MRAS,NFKB1,NFKB2,PAK1,PAK5,PAK6,PRKACB,PRKACG,PRKAG1,PRKAG2,PRKAR1A,PRKAR1B,PRKAR2A,PRKAR2B,PRKCA,PRKCD,PRKCG,PRKCH,PRKCQ,PRKCZ,PTK2B,PXN,RALA,RALB,RAP1A,RRAS2,SRC
CXCR4 Signaling	3.04	0.377	#NUM!	ADCY3,ADCY4,ADCY6,ADCY7,ADCY8,ARHGEF11,BCAR1,CRK,CXCL12,CXCR4,DOCK1,ELMO3,FNBP1,FOS,GNA11,GNA12,GNAI2,GNAS,GNB4,GNG3,GNG4,GNG7,ITPR1,JUN,KRAS,LYN,MAPK12,MAPK3,MRAS,MYL9,PAK1,PAK5,PAK6,PIK3C2B,PIK3CB,PIK3CD,PIK3CG,PIK3R1,PIK3R2,PIK3R3,PIK3R4,PIK3R5,PRKCA,PRKCD,PRKCG,PRKCH,PRKCQ,PRKCZ,PXN,RALA,RALB,RAP1A,RHOB,RHOBTB2,RHOC,RHOD,RHOF,RHOG,RHOT2,RND3,ROCK2,RRAS2,SRC
Androgen Signaling	3.02	0.39	#NUM!	CACNA1H,CACNA1I,CACNA2D2,CACNG6,CALM1 (includes others),CALML5,CCND1,CCNH,CREBBP,DNAJB1,ERCC3,GNA11,GNA12,GNAI2,GNAS,GNB4,GNG3,GNG4,GNG7,GTF2B,GTF2E2,GTF2H3,GTF2H5,HSP90AA1,JUN,MAPK3,MRAS,NCOA1,NCOA4,NFKB1,NFKB2,POLR2D,POLR2G,POLR2L,PRKACB,PRKACG,PRKAG1,PRKAG2,PRKAR1A,PRKAR1B,PRKAR2A,PRKAR2B,PRKCA,PRKCD,PRKCG,PRKCH,PRKCQ,PRKCZ,SHBG,SMAD3,SRC,TBP,TGFB1I1
RhoGDI Signaling	3.02	0.372	#NUM!	ACTA1,ACTB,ACTG1,ARHGAP12,ARHGAP8/PRR5-ARHGAP8,ARHGAP9,ARHGDIA,ARHGEF1,ARHGEF11,ARHGEF12,ARHGEF16,ARHGEF18,ARHGEF19,ARHGEF4,ARHGEF5,ARHGEF7,ARPC4,CD44,CDH1,CDH11,CDH15,CDH2,CDH20,CDH22,CDH23,CDH4,CDH6,CFL2,CREBBP,DGKZ,DLC1,ESR1,FNBP1,GNA11,GNA12,GNAI2,GNAS,GNB4,GNG3,GNG4,GNG7,ITGA2,ITGA4,ITGA5,ITGB1,LIMK2,MRAS,MYL9,PAK1,PAK5,PAK6,PIP5K1A,PIP5K1C,PPP1R12C,PRKCA,RHOB,RHOBTB2,RHOC,RHOD,RHOF,RHOG,RHOT2,RND3,ROCK2,SRC,WASF1,WASF2
Non-Small Cell Lung Cancer Signaling	3	0.438	#NUM!	ABL1,CCND1,CDK4,CDKN2A,EGFR,ERBB2,FHIT,ITPR1,KRAS,MAPK3,MRAS,PDPK1,PIK3C2B,PIK3CB,PIK3CD,PIK3CG,PIK3R1,PIK3R2,PIK3R3,PIK3R4,PIK3R5,PLCG1,PRKCA,RALA,RALB,RAP1A,RASSF1,RASSF5,RRAS2,RXRA,TFDP1,TGFA
Neurotrophin/TRK Signaling	3	0.434	#NUM!	ATF4,CREB3,CREBBP,FOS,JUN,KRAS,MAP2K3,MAP2K5,MAPK3,MRAS,NGF,NGFR,NTF3,NTF4,NTRK1,NTRK2,PDPK1,PIK3C2B,PIK3CB,PIK3CD,PIK3CG,PIK3R1,PIK3R2,PIK3R3,PIK3R4,PIK3R5,PLCG1,RALA,RALB,RAP1A,RPS6KA1,RRAS2,SPRY2
LPS-stimulated MAPK Signaling	2.98	0.427	#NUM!	CD14,FOS,JUN,KRAS,MAP2K3,MAP3K7,MAPK11,MAPK12,MAPK13,MAPK3,MRAS,NFKB1,NFKB2,NFKBIA,NFKBIE,PAK1,PIK3C2B,PIK3CB,PIK3CD,PIK3CG,PIK3R1,PIK3R2,PIK3R3,PIK3R4,PIK3R5,PRKCA,PRKCD,PRKCG,PRKCH,PRKCQ,PRKCZ,RALA,RALB,RAP1A,RRAS2
iNOS Signaling	2.98	0.489	#NUM!	CALM1 (includes others),CALML5,CD14,CREBBP,FOS,HMGA1,IFNGR1,IFNGR2,IRAK3,IRF1,JAK1,JAK2,JAK3,JUN,MAPK11,MAPK12,MAPK13,NFKB1,NFKB2,NFKBIA,NFKBIE,TRAF6
D-myo-inositol (1,4,5)-trisphosphate Degradation	2.98	0.647	#NUM!	BPNT2,INPP1,INPP5A,INPP5B,INPP5D,INPP5E,INPP5F,INPP5K,INPPL1,SEC16A,SYNJ2
Fcγ Receptor-mediated Phagocytosis in Macrophages and Monocytes	2.96	0.415	#NUM!	ACTA1,ACTB,ACTG1,ARF6,ARPC4,CRK,DOCK1,FCGR1A,FGR,GAB2,HCK,INPP5D,LYN,MAPK3,NAPEPLD,NCK2,PAK1,PIK3CG,PIK3R1,PIK3R2,PIK3R3,PIP5K1A,PLCG1,PLD4,PLD6,PRKCA,PRKCD,PRKCG,PRKCH,PRKCQ,PRKCZ,PTEN,PTK2B,PXN,RPS6KB2,SRC,VAMP3,VASP,VAV2
Adrenomedullin signaling pathway	2.94	0.365	#NUM!	ADCY3,ADCY4,ADCY6,ADCY7,ADCY8,BAX,BCL2,CALM1 (includes others),CALML5,CEBPB,FOS,GNA11,GNAS,GSK3A,GUCY1A1,GUCY2D,IL36B,ITPR1,KCNH2,KCNN1,KCNQ2,KCNQ3,KRAS,MAP2K3,MAP2K5,MAPK11,MAPK12,MAPK13,MAPK3,MAPK7,MATK,MAX,MRAS,NFKB1,NFKB2,NOTUM,NPR3,NT5C,PIK3C2B,PIK3CB,PIK3CD,PIK3CG,PIK3R1,PIK3R2,PIK3R3,PIK3R4,PIK3R5,PLCD3,PLCE1,PLCG1,PLCL2,PRKACB,PRKACG,PRKAG1,PRKAG2,PRKAR1A,PRKAR1B,PRKAR2A,PRKAR2B,PRKG1,PRKG2,PTK2B,RALA,RALB,RAP1A,RRAS2,RXRA,SHE,SOX15,TFAP2A,TFAP2C,TFAP2E
Estrogen Receptor Signaling	2.93	0.341	#NUM!	ADCY3,ADCY4,ADCY6,ADCY7,ADCY8,ATF4,ATP5F1A,ATP5F1E,ATP5PB,BCL2,CARM1,CCNC,CCND1,CFL2,CREB3,CREBBP,CTBP1,CTBP2,CYC1,DDX5,DLG4,EGFR,EIF4E,ESR1,FOS,FOXO1,GNA11,GNA12,GNAI2,GNAS,GNG7,GPER1,GPS2,GSK3A,HDAC3,HES1,HNRNPD,HSP90AA1,IGF2,JAK1,JAK2,JAK3,JUN,KRAS,LEP,LIMK2,MAPK3,MED10,MED12L,MED15,MED20,MED24,MMP17,MMP21,MMP9,MPRIP,MRAS,MYL9,NCOA1,NCOR2,NFKB1,NFKB2,NOTCH1,NOTUM,NR3C1,NRF1,PAK1,PCNA,PELP1,PIK3C2B,PIK3CB,PIK3CD,PIK3CG,PIK3R1,PIK3R2,PIK3R3,PIK3R4,PIK3R5,PLCD3,PLCE1,PLCG1,PLCL2,PRKAB1,PRKACB,PRKACG,PRKAG1,PRKAG2,PRKAR1A,PRKAR1B,PRKAR2A,PRKAR2B,PRKCA,PRKCD,PRKCG,PRKCH,PRKCQ,PRKCZ,PTEN,RALA,RALB,RAP1A,ROCK2,RPS6KB2,RRAS2,RUNX2,SHE,SOD2,SRA1,SRC,TBL1XR1,TRRAP,ZDHHC21
UVC-Induced MAPK Signaling	2.9	0.471	#NUM!	ATR,EGFR,FOS,JUN,KRAS,MAPK11,MAPK12,MAPK13,MAPK3,MRAS,PRKCA,PRKCD,PRKCG,PRKCH,PRKCQ,PRKCZ,RALA,RALB,RAP1A,RRAS2,SMPD1,SMPD3,SMPD4,SRC
Salvage Pathways of Pyrimidine Ribonucleotides	2.86	0.408	#NUM!	ADPGK,AICDA,AK4,AK5,AK9,APOBEC1,CDK1,CDK18,CDK4,CDK5,CMPK1,CSNK1A1,CSNK1D,DAPK1,DYRK1A,EIF2AK2,FAM20B,GRK4,GRK5,GRK6,LIMK2,MAK,MAP2K3,MAP3K6,MAP3K8,MAP3K9,MAPK3,MAPK7,NME2,NME6,PAK1,PAK5,POMK,PRKCD,PRKCH,PRKCQ,PRPF4B,SGK1,UCK1,UPP1
PI3K Signaling in B Lymphocytes	2.85	0.384	#NUM!	ABL1,ATF3,ATF4,ATF7,BCL10,CALM1 (includes others),CALML5,CAMK2G,CARD10,CD19,CD79B,CD81,CHP1,CR2,FOS,IL4R,INPP5D,IRS1,IRS2,ITPR1,JUN,KRAS,LYN,MAPK3,MRAS,NFATC1,NFATC2,NFATC3,NFKB1,NFKB2,NFKBIA,NFKBIE,NOTUM,PDPK1,PIK3CB,PIK3CD,PIK3CG,PIK3R1,PIK3R2,PLCD3,PLCE1,PLCG1,PLCL2,PLEKHA2,PLEKHA3,PPP3CB,PRKCZ,PTEN,RALA,RALB,RAP1A,RRAS2,VAV2
HOTAIR Regulatory Pathway	2.85	0.375	#NUM!	AGO1,AGO2,AGO4,ATG7,CD44,CDH1,COL1A1,CREBBP,DNMT3B,ERBB2,ESR1,H3-3A/H3-3B,H3-4,HNF1A,HOTAIR,HOXD10,IRF1,JARID2,KDM1A,LEF1,let-7,MEX3B,mir-130,mir-148,mir-8,mir-9,MMP17,MMP21,MMP9,MRTFA,NFKB1,NFKB2,NFKBIA,PIK3C2B,PIK3CB,PIK3CD,PIK3CG,PIK3R1,PIK3R2,PIK3R3,PIK3R4,PIK3R5,PTEN,RHOC,ROCK2,SNAI2,TCF3,TCF7,TWIST1,WIF1,WNT1,WNT10A,WNT10B,WNT11,WNT16,WNT2B,WNT5A,WNT7A,WNT7B,WNT8B
Thrombin Signaling	2.85	0.361	#NUM!	ADCY3,ADCY4,ADCY6,ADCY7,ADCY8,ARHGEF1,ARHGEF11,ARHGEF12,ARHGEF16,ARHGEF4,ARHGEF5,CAMK1D,CAMK2G,EGFR,F2R,F2RL3,FNBP1,GATA3,GATA5,GATA6,GNA11,GNA12,GNAI2,GNAS,GNB4,GNG3,GNG4,GNG7,ITPR1,KRAS,MAPK11,MAPK12,MAPK13,MAPK3,MPRIP,MRAS,MYL9,NFKB1,NFKB2,NOTUM,PDPK1,PIK3C2B,PIK3CB,PIK3CD,PIK3CG,PIK3R1,PIK3R2,PIK3R3,PIK3R4,PIK3R5,PLCD3,PLCE1,PLCG1,PLCL2,PRKCA,PRKCD,PRKCG,PRKCH,PRKCQ,PRKCZ,RALA,RALB,RAP1A,RHOB,RHOBTB2,RHOC,RHOD,RHOF,RHOG,RHOT2,RND3,ROCK2,RRAS2,SRC,TBP
IL-17A Signaling in Fibroblasts	2.85	0.514	#NUM!	CEBPB,CEBPD,CXCL5,FOS,IL17RA,IL17RC,JUN,MAP3K7,MAPK11,MAPK12,MAPK13,MAPK3,NFKB1,NFKB2,NFKBIA,NFKBIE,NFKBIZ,TRAF6
Docosahexaenoic Acid (DHA) Signaling	2.79	0.5	#NUM!	ALOX15,APP,BAX,BCL2,BCL2L1,CYCS,FOXO1,GSK3A,PDPK1,PIK3C2B,PIK3CB,PIK3CD,PIK3CG,PIK3R1,PIK3R2,PIK3R3,PIK3R4,PIK3R5,PNPLA2
Type II Diabetes Mellitus Signaling	2.79	0.38	#NUM!	ACSL3,CACNA1H,CACNA1I,CACNA2D2,CACNG6,CEBPB,ENPP7,GCK,INSR,IRS1,IRS2,MAP3K7,MAPK12,MAPK3,NFKB1,NFKB2,NFKBIA,NFKBIE,NGFR,PDPK1,PDX1,PIK3C2B,PIK3CB,PIK3CD,PIK3CG,PIK3R1,PIK3R2,PIK3R3,PIK3R4,PIK3R5,PKM,PRKAB1,PRKAG1,PRKAG2,PRKCA,PRKCD,PRKCG,PRKCH,PRKCQ,PRKCZ,SLC27A2,SLC27A4,SLC27A5,SLC27A6,SMPD1,SMPD3,SMPD4,SOCS1,SOCS2,SOCS3,SOCS5,SOCS6,TNFRSF1B,TRAF2
SPINK1 General Cancer Pathway	2.79	0.435	#NUM!	EGFR,IL6R,JAK1,JAK2,JAK3,KRAS,MAPK3,MRAS,MT1A,MT1E,MT1F,MT1G,MT1H,MT1M,MT1X,MT2A,PIK3C2B,PIK3CB,PIK3CD,PIK3CG,PIK3R1,PIK3R2,PIK3R3,PIK3R4,PIK3R5,PRSS3,RALA,RALB,RAP1A,RRAS2
ERK5 Signaling	2.77	0.431	#NUM!	ATF4,CREB3,CREBBP,EGFR,ELK4,FOS,GNA12,IL6ST,KRAS,LIF,MAP2K5,MAP3K3,MAP3K8,MAPK7,MEF2B,MRAS,NGF,NTRK1,RALA,RALB,RAP1A,RPS6KA1,RPS6KA2,RPS6KA4,RPS6KB2,RPS6KC1,RRAS2,SFN,SGK1,SRC,YWHAZ
Epithelial Adherens Junction Signaling	2.74	0.375	#NUM!	ACTA1,ACTB,ACTG1,ACTN2,APC,ARPC4,BAIAP2,BMPR2,CDH1,CDH2,CLINT1,CRK,CTNNA2,EGFR,EPN1,FARP2,FER,HNF1A,IQGAP1,JUP,KEAP1,KRAS,LEF1,MAGI1,MRAS,MYH10,MYH14,MYH9,MYL9,MYO7A,NECTIN1,NECTIN3,NOTCH1,NOTCH3,PARD3,PTEN,RALA,RALB,RAP1A,RAPGEF1,RRAS2,SNAI2,SRC,TCF3,TCF7,TGFBR1,TGFBR2,TGFBR3,TUBA1B,TUBA3E,TUBA8,TUBB2A,TUBB4B,TUBB6,TUBB8,VAV2,WASF1
mTOR Signaling	2.72	0.357	#NUM!	AKT1S1,ARHGAP8/PRR5-ARHGAP8,DGKZ,EIF3G,EIF3I,EIF3J,EIF3L,EIF4A2,EIF4A3,EIF4E,EIF4G1,EIF4G2,FNBP1,INSR,IRS1,KRAS,MAPK3,MLST8,MRAS,NAPEPLD,PDPK1,PIK3C2B,PIK3CB,PIK3CD,PIK3CG,PIK3R1,PIK3R2,PIK3R3,PIK3R4,PIK3R5,PLD4,PLD6,PPM1L,PPP2CA,PPP2R3A,PRKAB1,PRKAG1,PRKAG2,PRKCA,PRKCD,PRKCG,PRKCH,PRKCQ,PRKCZ,PRR5,RALA,RALB,RAP1A,RHOB,RHOBTB2,RHOC,RHOD,RHOF,RHOG,RHOT2,RND3,RPS15,RPS15A,RPS16,RPS21,RPS23,RPS26,RPS28,RPS3,RPS6,RPS6KA1,RPS6KA2,RPS6KA4,RPS6KB2,RPS6KC1,RRAS2,STK11,TSC1,TSC2,ULK1
IL-17A Signaling in Airway Cells	2.68	0.438	#NUM!	CXCL1,CXCL5,IL17RA,IL17RC,JAK1,JAK2,JAK3,MAP3K7,MAPK11,MAPK12,MAPK13,MAPK3,MUC5B,NFKB1,NFKB2,NFKBIA,NFKBIE,PIK3C2B,PIK3CB,PIK3CD,PIK3CG,PIK3R1,PIK3R2,PIK3R3,PIK3R4,PIK3R5,PTEN,TRAF6
Cardiac Hypertrophy Signaling	2.68	0.35	#NUM!	ADCY3,ADCY4,ADCY6,ADCY7,ADCY8,ADRA2C,ADRB2,ADSS2,CALM1 (includes others),CALML5,CHP1,CREBBP,EIF4E,FNBP1,GNA11,GNA12,GNAI2,GNAS,GNB4,GNG3,GNG4,GNG7,HAND1,HSPB1,IL6R,IRS1,JUN,KRAS,MAP2K3,MAP3K12,MAP3K13,MAP3K3,MAP3K6,MAP3K7,MAP3K8,MAP3K9,MAPK11,MAPK12,MAPK13,MAPK3,MAPKAPK3,MEF2B,MRAS,MYL9,NKX2-5,NOTUM,PIK3C2B,PIK3CB,PIK3CD,PIK3CG,PIK3R1,PIK3R2,PIK3R3,PIK3R4,PIK3R5,PLCD3,PLCE1,PLCG1,PLCL2,PPP3CB,PRKACB,PRKACG,PRKAG1,PRKAG2,PRKAR1A,PRKAR1B,PRKAR2A,PRKAR2B,RALA,RALB,RAP1A,RHOB,RHOBTB2,RHOC,RHOD,RHOF,RHOG,RHOT2,RND3,ROCK2,RPS6KA1,RRAS2,TGFBR1,TGFBR2
Cell Cycle: G1/S Checkpoint Regulation	2.67	0.433	#NUM!	ABL1,ATR,BMI1,CCND1,CCND2,CCND3,CDK4,CDKN1B,CDKN2A,CDKN2B,CDKN2C,CUL1,E2F4,E2F6,E2F8,FOXO1,HDAC11,HDAC3,HDAC4,HDAC5,HDAC7,HDAC9,MAX,NRG1,RBL1,RBL2,SKP1,SMAD3,TFDP1
NER Pathway	2.67	0.398	#NUM!	CCNH,CHAF1B,COPS7B,COPS8,CUL4A,DDB1,ERCC3,ERCC4,ERCC8,GTF2H3,GTF2H5,H3-3A/H3-3B,H4-16,H4C12,H4C13,H4C4,H4C9,HMGN1,LIG3,LIG4,PCNA,POLA2,POLD1,POLD3,POLE,POLR2D,POLR2G,POLR2L,RFC1,RFC4,RNF111,RPA1,SLC19A1,TOP2A,UBE2I,UBE2N,USP7,UVSSA,XPA,XPC,XRCC1
IL-1 Signaling	2.66	0.407	#NUM!	ADCY3,ADCY4,ADCY6,ADCY7,ADCY8,FOS,GNA11,GNA12,GNAI2,GNAS,GNB4,GNG3,GNG4,GNG7,IL1R1,IRAK3,JUN,MAP2K3,MAP3K7,MAPK11,MAPK12,MAPK13,MRAS,NFKB1,NFKB2,NFKBIA,NFKBIE,PRKACB,PRKACG,PRKAG1,PRKAG2,PRKAR1A,PRKAR1B,PRKAR2A,PRKAR2B,TOLLIP,TRAF6
Death Receptor Signaling	2.66	0.407	#NUM!	ACTA1,ACTB,ACTG1,BCL2,BIRC3,CASP7,CFLAR,CRADD,CYCS,DFFB,DIABLO,FADD,GAS2,HSPB1,LMNA,MAP4K4,NFKB1,NFKB2,NFKBIA,NFKBIE,PARP1,PARP11,PARP12,PARP14,PARP15,PARP3,PARP4,PARP6,PARP8,PARP9,TBK1,TIPARP,TNFRSF10B,TNFRSF1B,TNFRSF25,TNFSF12,TRAF2
IL-4 Signaling	2.65	0.412	#NUM!	HMGA1,IL4R,INPP5B,INPP5D,INPP5F,INPP5K,INPPL1,IRF4,IRS1,JAK1,JAK2,JAK3,KRAS,MRAS,NFATC1,NFATC2,NFATC3,NR3C1,PIK3C2B,PIK3CB,PIK3CD,PIK3CG,PIK3R1,PIK3R2,PIK3R3,PIK3R4,PIK3R5,PTPN6,RALA,RALB,RAP1A,RPS6KB2,RRAS2,SOCS1,SYNJ2
Gαi Signaling	2.64	0.384	#NUM!	ADCY3,ADCY4,ADCY6,ADCY7,ADCY8,ADORA1,ADORA3,ADRA2C,AGTR1,DRD2,GNAI2,GNAS,GNB4,GNG3,GNG4,GNG7,GRM2,GRM4,GRM6,HRH3,KRAS,LTB4R,MAPK3,MRAS,NPR3,NPY1R,OPRD1,OPRK1,OPRL1,PRKACB,PRKACG,PRKAG1,PRKAG2,PRKAR1A,PRKAR1B,PRKAR2A,PRKAR2B,RALA,RALB,RALGDS,RAP1A,RAP1GAP,RGS12,RGS14,RRAS2,S1PR3,SRC,TBXA2R
Amyloid Processing	2.64	0.46	#NUM!	APP,BACE1,CAPN2,CDK5,CDK5R1,CSNK1A1,CSNK1D,CSNK2A2,MAPK11,MAPK12,MAPK13,MAPK3,MARK1,NCSTN,PRKACB,PRKACG,PRKAG1,PRKAG2,PRKAR1A,PRKAR1B,PRKAR2A,PRKAR2B,PSEN2
p70S6K Signaling	2.57	0.38	#NUM!	AGTR1,CD19,CD79B,EEF2,EEF2K,EGFR,F2R,F2RL1,F2RL3,GNAI2,IL4R,IRS1,JAK1,KRAS,LYN,MAPK3,MRAS,NOTUM,PDPK1,PIK3C2B,PIK3CB,PIK3CD,PIK3CG,PIK3R1,PIK3R2,PIK3R3,PIK3R4,PIK3R5,PLCD3,PLCE1,PLCG1,PLCL2,PPM1L,PPP2CA,PPP2R3A,PRKCA,PRKCD,PRKCG,PRKCH,PRKCQ,PRKCZ,RALA,RALB,RAP1A,RPS6,RRAS2,SFN,SRC,YWHAZ
Ephrin Receptor Signaling	2.57	0.361	#NUM!	ABI1,ABL1,ACP1,ADAM10,ARPC4,ATF4,AXIN1,BCAR1,CFL2,CREB3,CREBBP,CRK,CXCL12,CXCR4,DOK1,EFNA1,EFNA2,EFNA3,EFNA4,EFNB2,EPHA10,EPHA2,EPHA4,EPHA8,EPHB1,EPHB3,GNA11,GNA12,GNAI2,GNAS,GNB4,GNG3,GNG4,GNG7,GRIN1,GRIN2B,ITGA2,ITGA4,ITGA5,ITGB1,JAK2,KALRN,KRAS,LIMK2,MAP4K4,MAPK3,MRAS,NCK2,PAK1,PAK5,PAK6,PDGFA,PDGFB,PIK3CG,PXN,RALA,RALB,RAP1A,RAPGEF1,RGS3,ROCK2,RRAS2,SDCBP,SRC,WIPF1
CD40 Signaling	2.57	0.431	#NUM!	FOS,JAK3,JUN,MAP2K3,MAP2K5,MAP3K7,MAPK11,MAPK12,MAPK13,MAPK3,NFKB1,NFKB2,NFKBIA,NFKBIE,PIK3C2B,PIK3CB,PIK3CD,PIK3CG,PIK3R1,PIK3R2,PIK3R3,PIK3R4,PIK3R5,PTGS1,TRAF1,TRAF2,TRAF5,TRAF6
FAK Signaling	2.56	0.4	#NUM!	ACTA1,ACTB,ACTG1,ARHGEF7,BCAR1,CAPN2,CRK,DOCK1,EGFR,GIT2,ITGA2,ITGA4,ITGA5,ITGB1,KRAS,MAPK3,MRAS,PAK1,PAK5,PAK6,PDPK1,PIK3C2B,PIK3CB,PIK3CD,PIK3CG,PIK3R1,PIK3R2,PIK3R3,PIK3R4,PIK3R5,PLCG1,PTEN,PXN,RALA,RALB,RAP1A,RRAS2,SRC
Small Cell Lung Cancer Signaling	2.55	0.423	#NUM!	ABL1,BCL2,BCL2L1,CCND1,CDK4,CDKN1B,CDKN2B,CYCS,FHIT,MAX,NFKB1,NFKB2,NFKBIA,NFKBIE,PIK3C2B,PIK3CB,PIK3CD,PIK3CG,PIK3R1,PIK3R2,PIK3R3,PIK3R4,PIK3R5,PTEN,RXRA,TFDP1,TRAF1,TRAF2,TRAF5,TRAF6
Sphingosine-1-phosphate Signaling	2.53	0.385	#NUM!	ADCY3,ADCY4,ADCY6,ADCY7,ADCY8,ASAH1,ASAH2,ASAH2B,CASP7,FNBP1,GNA12,GNAI2,MAPK3,NOTUM,PDGFA,PDGFB,PDGFRA,PIK3C2B,PIK3CB,PIK3CD,PIK3CG,PIK3R1,PIK3R2,PIK3R3,PIK3R4,PIK3R5,PLCD3,PLCE1,PLCG1,PLCL2,PTK2B,RHOB,RHOBTB2,RHOC,RHOD,RHOF,RHOG,RHOT2,RND3,S1PR3,S1PR4,SMPD1,SMPD3,SMPD4,SPHK1
CREB Signaling in Neurons	2.5	0.353	#NUM!	ADCY3,ADCY4,ADCY6,ADCY7,ADCY8,ATF4,CACNA1H,CACNA1I,CACNA2D2,CACNG6,CALM1 (includes others),CALML5,CAMK2G,CREB3,CREBBP,GNA11,GNA12,GNAI2,GNAS,GNB4,GNG3,GNG4,GNG7,GRID1,GRIK2,GRIK4,GRIN1,GRIN2B,GRM2,GRM4,GRM6,GTF2B,ITPR1,KRAS,MAPK3,MRAS,NOTUM,PIK3C2B,PIK3CB,PIK3CD,PIK3CG,PIK3R1,PIK3R2,PIK3R3,PIK3R4,PIK3R5,PLCD3,PLCE1,PLCG1,PLCL2,POLR2D,POLR2G,POLR2L,PRKACB,PRKACG,PRKAG1,PRKAG2,PRKAR1A,PRKAR1B,PRKAR2A,PRKAR2B,PRKCA,PRKCD,PRKCG,PRKCH,PRKCQ,PRKCZ,RALA,RALB,RAP1A,RPS6KA1,RRAS2,TBP
Huntington's Disease Signaling	2.48	0.346	#NUM!	AP2A2,ARFIP2,ATF4,ATP5F1A,ATP5F1E,ATP5PB,BAX,BCL2L1,CAPN2,CASP7,CDK5,CDK5R1,CLTA,CLTCL1,CPLX2,CREB3,CREBBP,CTSD,CYCS,DLG4,DNAJB1,DNM1,DNM2,EGFR,GNA11,GNB4,GNG3,GNG4,GNG7,GRIN2B,HDAC11,HDAC3,HDAC4,HDAC5,HDAC7,HDAC9,HIP1,HSPA14,HSPA2,HSPA6,ITPR1,JUN,MAPK3,NAPA,NAPG,NCOR2,NGF,NTRK1,PDPK1,PIK3C2B,PIK3CB,PIK3CD,PIK3CG,PIK3R1,PIK3R2,PIK3R3,PIK3R4,PIK3R5,POLR2D,POLR2G,POLR2L,PRKCA,PRKCD,PRKCG,PRKCH,PRKCQ,PRKCZ,PSME1,PSME3,RCOR2,SDHB,SGK1,SH3GL3,STX1A,TBP,UBB,UBC,UBE2S,VAMP3,VTI1B,YKT6,ZDHHC17
Nitric Oxide Signaling in the Cardiovascular System	2.48	0.394	#NUM!	ATP2A1,ATP2A3,CALM1 (includes others),CALML5,CHRM1,FLT1,FLT4,GUCY1A1,GUCY2D,HSP90AA1,ITPR1,MAPK3,PDE1C,PIK3C2B,PIK3CB,PIK3CD,PIK3CG,PIK3R1,PIK3R2,PIK3R3,PIK3R4,PIK3R5,PRKACB,PRKACG,PRKAG1,PRKAG2,PRKAR1A,PRKAR1B,PRKAR2A,PRKAR2B,PRKCA,PRKCD,PRKCG,PRKCH,PRKCQ,PRKCZ,PRKG1,PRKG2,SLC7A1
PI3K/AKT Signaling	2.47	0.36	#NUM!	BCL2,BCL2L1,CCND1,CDKN1B,EIF4E,FOXO1,GAB2,GSK3A,HSP90AA1,IL10RA,IL12RB1,IL17RA,IL17RB,IL17RC,IL17RD,IL1R1,IL20RA,IL4R,IL6R,IL6ST,INPP5B,INPP5D,INPP5F,INPP5K,INPPL1,ITGA2,ITGA4,ITGA5,ITGB1,JAK1,JAK2,JAK3,KRAS,MAP3K8,MAPK3,MCL1,MRAS,NFKB1,NFKB2,NFKBIA,NFKBIE,PDPK1,PIK3CB,PIK3CD,PIK3CG,PIK3R1,PIK3R2,PIK3R3,PPM1L,PPP2CA,PPP2R3A,PTEN,RALA,RALB,RAP1A,RPS6KB2,RRAS2,SFN,SYNJ2,THEM4,TSC1,TSC2,YWHAZ
Regulation Of The Epithelial Mesenchymal Transition By Growth Factors Pathway	2.47	0.356	#NUM!	CDH1,CDH2,DOCK10,EGFR,ERBB2,ETS1,FGF11,FGF19,FGF2,FGF3,FGF6,FGF8,FGF9,FGFR2,FGFR3,FGFR4,FGFRL1,FOS,FOXC2,FOXO1,IL6R,JAK1,JAK2,JAK3,JUN,KRAS,MAP2K3,MAP2K5,MAP3K7,MAPK11,MAPK12,MAPK13,MAPK3,mir-8,MMP9,MRAS,NFKB1,NFKB2,NGFR,PARD6B,PDGFA,PDGFB,PDGFRA,PIK3C2B,PIK3CB,PIK3CD,PIK3CG,PIK3R1,PIK3R2,PIK3R3,PIK3R4,PIK3R5,RALA,RALB,RAP1A,RRAS2,SMAD2,SMAD3,SMURF1,SNAI2,TCF3,TGFBR1,TGFBR2,TNFRSF1B,TNFSF12,TWIST1,ZEB1
eNOS Signaling	2.46	0.365	#NUM!	ADCY3,ADCY4,ADCY6,ADCY7,ADCY8,AQP2,AQP5,CALM1 (includes others),CALML5,CCNA2,CHRM1,CHRM3,CHRNA3,CHRNA4,CHRNB2,CNGA4,DNM2,ESR1,FLT1,FLT4,GNAS,GUCY1A1,HSP90AA1,HSPA14,HSPA2,HSPA6,ITPR1,LPAR2,LPAR3,NOSIP,PDPK1,PIK3C2B,PIK3CB,PIK3CD,PIK3CG,PIK3R1,PIK3R2,PIK3R3,PIK3R4,PIK3R5,PLCG1,PRKAB1,PRKACB,PRKACG,PRKAG1,PRKAG2,PRKAR1A,PRKAR1B,PRKAR2A,PRKAR2B,PRKCA,PRKCD,PRKCG,PRKCH,PRKCQ,PRKCZ,PRKG1,SLC7A1
Semaphorin Signaling in Neurons	2.46	0.433	#NUM!	ARHGEF12,CDK5,CFL2,CRMP1,DPYSL3,DPYSL4,DPYSL5,FES,FNBP1,ITGB1,LIMK2,MAPK3,PAK1,PAK5,PAK6,PLXNA1,RHOB,RHOBTB2,RHOC,RHOD,RHOF,RHOG,RHOT2,RND3,ROCK2,SEMA7A
PCP pathway	2.46	0.433	#NUM!	DVL1,DVL2,FZD1,FZD10,FZD5,FZD6,FZD7,FZD9,JUN,LGR4,MAPK12,PFN2,PRICKLE1,ROCK2,ROR2,VANGL1,WNT1,WNT10A,WNT10B,WNT11,WNT16,WNT2B,WNT5A,WNT7A,WNT7B,WNT8B
Role of JAK1 and JAK3 in γc Cytokine Signaling	2.45	0.42	#NUM!	FES,IL4R,IL7,IRS1,IRS2,JAK1,JAK2,JAK3,KRAS,MAPK3,MRAS,PIK3C2B,PIK3CB,PIK3CD,PIK3CG,PIK3R1,PIK3R2,PIK3R3,PIK3R4,PIK3R5,PTK2B,RALA,RALB,RAP1A,RRAS2,SOCS1,SOCS3,STAT5A,STAT5B
IL-15 Signaling	2.44	0.413	#NUM!	AKT1S1,BCL2L1,JAK1,JAK2,JAK3,KRAS,LCK,MAPK11,MAPK12,MAPK13,MAPK3,MLST8,MRAS,NFKB1,NFKB2,PIK3C2B,PIK3CB,PIK3CD,PIK3CG,PIK3R1,PIK3R2,PIK3R3,PIK3R4,PIK3R5,RALA,RALB,RAP1A,RPS6KB2,RRAS2,STAT5A,STAT5B
Actin Cytoskeleton Signaling	2.43	0.349	#NUM!	ABI2,ACTA1,ACTB,ACTG1,ACTN2,APC,APC2,ARHGAP24,ARHGEF1,ARHGEF12,ARHGEF4,ARHGEF7,ARPC4,BAIAP2,BCAR1,CD14,CFL2,CRK,DOCK1,F2R,FGF11,FGF19,FGF2,FGF3,FGF6,FGF8,FGF9,GIT1,GNA12,IQGAP1,IQGAP2,ITGA2,ITGA4,ITGA5,ITGB1,KRAS,LIMK2,MAPK3,MATK,MPRIP,MRAS,MYH10,MYH14,MYH9,MYL9,NCKAP1,PAK1,PAK5,PAK6,PDGFA,PDGFB,PFN2,PIK3C2B,PIK3CB,PIK3CD,PIK3CG,PIK3R1,PIK3R2,PIK3R3,PIK3R4,PIK3R5,PIP5K1A,PIP5K1C,PXN,RALA,RALB,RAP1A,ROCK2,RRAS2,SLC9A1,SSH1,SSH2,TIAM2,VAV2,WASF1,WASF2
Superpathway of Inositol Phosphate Compounds	2.39	0.352	#NUM!	ACP1,ACP5,ATP1A1,CA3,CDC25B,CDC25C,DOT1L,DUSP1,DUSP12,DUSP15,DUSP2,DUSP27,DUSP5,EPHX2,INPP5A,INPP5B,INPP5D,INPP5E,INPP5F,INPP5K,INPPL1,IPPK,ITPKA,ITPKC,MTMR2,MTMR7,MTMR9,NOCT,NT5C,NUDT1,NUDT14,PAWR,PI4KB,PIK3C2B,PIK3CB,PIK3CD,PIK3CG,PIK3R1,PIK3R2,PIK3R3,PIK3R4,PIK3R5,PIP4K2A,PIP5K1A,PIP5K1C,PLCD3,PLCE1,PLCG1,PPP1CA,PPP1CC,PPP1R12C,PPP1R14A,PPP1R16B,PPP1R1B,PPP2R3A,PPP4C,PTEN,PTPN2,PTPN23,PTPN6,PTPRF,PTPRO,SEC16A,SET,SIRPA,SOCS3,SYNJ2,TNS3,TPTE,TPTE2
BER pathway	2.39	0.667	#NUM!	FEN1,LIG3,OGG1,PARP1,PCNA,POLE,POLG,XRCC1
PAK Signaling	2.38	0.392	#NUM!	ARHGAP10,ARHGEF7,CFL2,DSCAM,EPHB3,GIT1,ITGA2,ITGA4,ITGA5,ITGB1,KRAS,LIMK2,MAPK12,MAPK3,MRAS,MYL9,NCK2,PAK1,PAK5,PAK6,PDGFA,PDGFB,PDGFRA,PIK3C2B,PIK3CB,PIK3CD,PIK3CG,PIK3R1,PIK3R2,PIK3R3,PIK3R4,PIK3R5,PTK2B,PXN,RALA,RALB,RAP1A,RRAS2
IL-2 Signaling	2.35	0.426	#NUM!	CSNK2A2,FOS,JAK1,JAK3,JUN,KRAS,LCK,MAPK3,MRAS,PIK3C2B,PIK3CB,PIK3CD,PIK3CG,PIK3R1,PIK3R2,PIK3R3,PIK3R4,PIK3R5,PTK2B,RALA,RALB,RAP1A,RRAS2,SOCS1,STAT5A,STAT5B
ErbB4 Signaling	2.34	0.418	#NUM!	KRAS,MAPK3,MRAS,NCSTN,NRG1,NRG3,PDPK1,PIK3C2B,PIK3CB,PIK3CD,PIK3CG,PIK3R1,PIK3R2,PIK3R3,PIK3R4,PIK3R5,PLCG1,PRKCA,PRKCD,PRKCG,PRKCH,PRKCQ,PRKCZ,PSEN2,RALA,RALB,RAP1A,RRAS2
Synaptic Long Term Potentiation	2.33	0.372	#NUM!	ADCY8,ATF4,CALM1 (includes others),CALML5,CAMK2G,CHP1,CREB3,CREBBP,GNA11,GRIN1,GRIN2B,GRM2,GRM4,GRM6,ITPR1,KRAS,MAPK3,MRAS,NOTUM,PLCD3,PLCE1,PLCG1,PLCL2,PPP1CA,PPP1CC,PPP1R14A,PPP1R3C,PPP3CB,PRKACB,PRKACG,PRKAG1,PRKAG2,PRKAR1A,PRKAR1B,PRKAR2A,PRKAR2B,PRKCA,PRKCD,PRKCG,PRKCH,PRKCQ,PRKCZ,RALA,RALB,RAP1A,RAPGEF3,RPS6KA1,RRAS2
Corticotropin Releasing Hormone Signaling	2.32	0.366	#NUM!	ADCY3,ADCY4,ADCY6,ADCY7,ADCY8,ATF4,CACNA1H,CACNA1I,CACNA2D2,CACNG6,CALM1 (includes others),CALML5,CREB3,CREBBP,FOS,GLI2,GLI3,GNAI2,GNAS,GUCY1A1,GUCY2D,ITPR1,JUN,KRT1,MAPK11,MAPK12,MAPK13,MAPK3,MEF2B,NPR3,NT5C,PLCG1,POMC,PRKACB,PRKACG,PRKAG1,PRKAG2,PRKAR1A,PRKAR1B,PRKAR2A,PRKAR2B,PRKCA,PRKCD,PRKCG,PRKCH,PRKCQ,PRKCZ,PTCH1,PTCH2,RAP1A,SHH,SOX15,UCN
Aldosterone Signaling in Epithelial Cells	2.31	0.361	#NUM!	AHCY,ASIC2,ASIC3,DNAJA1,DNAJB1,DNAJB12,DNAJB14,DNAJB2,DNAJB3,DNAJB6,DNAJC11,DNAJC12,DNAJC13,DNAJC15,DNAJC27,DNAJC4,DNAJC8,DUSP1,HSP90AA1,HSPA12A,HSPA12B,HSPA14,HSPA2,HSPA4L,HSPA6,HSPB1,ITPR1,KRAS,MAPK3,NEDD4,NOTUM,PDPK1,PIK3C2B,PIK3CB,PIK3CD,PIK3CG,PIK3R1,PIK3R2,PIK3R3,PIK3R4,PIK3R5,PIP5K1A,PIP5K1C,PLCD3,PLCE1,PLCG1,PLCL2,PRKCA,PRKCD,PRKCG,PRKCH,PRKCQ,PRKCZ,SCNN1A,SCNN1G,SGK1,SLC9A1
Circadian Rhythm Signaling	2.26	0.485	#NUM!	ADCYAP1R1,ARNTL,ATF4,AVP,BHLHE40,BHLHE41,CREB3,CREBBP,CSNK1D,GRIN1,GRIN2B,NR1D1,PER1,PER2,PER3,VIPR2
Melanoma Signaling	2.26	0.44	#NUM!	CCND1,CDH1,CDK4,CDKN2A,KRAS,MAPK3,MITF,MRAS,PIK3C2B,PIK3CB,PIK3CD,PIK3CG,PIK3R1,PIK3R2,PIK3R3,PIK3R4,PIK3R5,PTEN,RALA,RALB,RAP1A,RRAS2
Lymphotoxin β Receptor Signaling	2.25	0.434	#NUM!	BCL2L1,CREBBP,CXCL1,CYCS,DIABLO,MAPK3,NFKB1,NFKB2,NFKBIA,PDPK1,PIK3C2B,PIK3CB,PIK3CD,PIK3CG,PIK3R1,PIK3R2,PIK3R3,PIK3R4,PIK3R5,TRAF1,TRAF2,TRAF5,TRAF6
IL-17 Signaling	2.25	0.4	#NUM!	CEBPB,CXCL1,CXCL5,IL17RA,IL17RC,JAK1,JAK2,JUN,KRAS,MAP2K3,MAP3K7,MAPK11,MAPK12,MAPK13,MAPK3,MRAS,MUC5B,NFKB1,PIK3C2B,PIK3CB,PIK3CD,PIK3CG,PIK3R1,PIK3R2,PIK3R3,PIK3R4,PIK3R5,RALA,RALB,RAP1A,RRAS2,TRAF6
Renal Cell Carcinoma Signaling	2.25	0.4	#NUM!	CREBBP,CRK,ELOB,ETS1,FOS,JUN,KRAS,MAPK3,MRAS,PAK1,PAK5,PAK6,PDGFB,PIK3C2B,PIK3CB,PIK3CD,PIK3CG,PIK3R1,PIK3R2,PIK3R3,PIK3R4,PIK3R5,RALA,RALB,RAP1A,RAPGEF1,RRAS2,SLC2A1,TGFA,UBB,UBC,VHL
Role of JAK family kinases in IL-6-type Cytokine Signaling	2.24	0.52	#NUM!	IL6R,IL6ST,JAK1,JAK2,MAPK11,MAPK12,MAPK13,MAPK3,OSMR,SOCS1,SOCS3,STAT5A,STAT5B
Aryl Hydrocarbon Receptor Signaling	2.24	0.364	#NUM!	AHR,AHRR,ALDH18A1,ALDH1A3,ALDH1L1,ALDH2,ALDH3A1,ALDH7A1,ATR,BAX,CCNA2,CCND1,CCND2,CCND3,CDK4,CDKN1B,CDKN2A,CHEK1,CTSD,CYP1A1,CYP1B1,DCT,DHFR,ESR1,FOS,GSTA4,GSTM2,GSTO2,GSTP1,HSP90AA1,HSPB1,JUN,MAPK3,MCM7,MGST2,NCOA7,NCOR2,NFIA,NFIB,NFIC,NFIX,NFKB1,NFKB2,NR2F1,RARA,RARG,RBL1,RBL2,RXRA,SRC,TFDP1,TP73
Endocannabinoid Cancer Inhibition Pathway	2.24	0.364	#NUM!	ADCY3,ADCY4,ADCY6,ADCY7,ADCY8,AKT1S1,ATF3,ATF4,CAMKK2,CASP7,CCND1,CCND2,CCND3,CDH1,CDKN1B,CREB3,CREBBP,GNAI2,HNF1A,LEF1,MAP2K3,MAP2K5,MAPK3,MLST8,PIK3C2B,PIK3CB,PIK3CD,PIK3CG,PIK3R1,PIK3R2,PIK3R3,PIK3R4,PIK3R5,PRKAB1,PRKACB,PRKACG,PRKAG1,PRKAG2,PRKAR1A,PRKAR1B,PRKAR2A,PRKAR2B,ROCK2,SMPD1,SMPD3,SMPD4,SNAI2,SPTLC2,SRC,TCF3,TCF7,TWIST1
UDP-N-acetyl-D-glucosamine Biosynthesis II	2.22	0.833	#NUM!	GFPT1,GFPT2,GNPNAT1,PGM3,UAP1
TR/RXR Activation	2.16	0.393	#NUM!	APOA5,ATP2A1,DIO3,GPS2,HDAC3,KLF9,LDLR,ME1,NCOA1,NCOA4,NCOR2,NRGN,NXPH2,PFKP,PIK3C2B,PIK3CB,PIK3CD,PIK3CG,PIK3R1,PIK3R2,PIK3R3,PIK3R4,PIK3R5,RXRA,SCARB1,SLC16A3,SLC2A1,SREBF1,STRBP,SYT2,TBL1XR1,TRH,UCP2
FGF Signaling	2.16	0.393	#NUM!	ATF4,CREB3,CREBBP,CRK,FGF11,FGF19,FGF2,FGF3,FGF6,FGF8,FGF9,FGFR2,FGFR3,FGFR4,FGFRL1,ITPR1,MAP2K3,MAPK11,MAPK12,MAPK13,MAPK3,PIK3C2B,PIK3CB,PIK3CD,PIK3CG,PIK3R1,PIK3R2,PIK3R3,PIK3R4,PIK3R5,PLCG1,PRKCA,PTPN6
IL-6 Signaling	2.15	0.368	#NUM!	ABCB1,CD14,CEBPB,COL1A1,CSNK2A2,FOS,HSPB1,IL1R1,IL36B,IL6R,IL6ST,JAK2,JUN,KRAS,MAP2K3,MAP3K7,MAP4K4,MAPK11,MAPK12,MAPK13,MAPK3,MCL1,MRAS,NFKB1,NFKB2,NFKBIA,NFKBIE,NGFR,PIK3C2B,PIK3CB,PIK3CD,PIK3CG,PIK3R1,PIK3R2,PIK3R3,PIK3R4,PIK3R5,RALA,RALB,RAP1A,RRAS2,SOCS1,SOCS3,TNFRSF1B,TRAF2,TRAF6
Phagosome Formation	2.15	0.368	#NUM!	CR1,CR2,FCGR1A,FCGR1B,FNBP1,ITGA2,ITGA4,ITGA5,ITGAX,ITGB1,ITGB2,MARCKS,MARCO,MRC2,NOTUM,PIK3C2B,PIK3CB,PIK3CD,PIK3CG,PIK3R1,PIK3R2,PIK3R3,PIK3R4,PIK3R5,PLCD3,PLCE1,PLCG1,PLCL2,PRKCA,PRKCD,PRKCG,PRKCH,PRKCQ,PRKCZ,RHOB,RHOBTB2,RHOC,RHOD,RHOF,RHOG,RHOT2,RND3,TLR2,TLR3,TLR9,VTN
Angiopoietin Signaling	2.14	0.4	#NUM!	CRK,DOK2,FOXO1,GRB14,KRAS,MRAS,NFKB1,NFKB2,NFKBIA,NFKBIE,PAK1,PAK5,PAK6,PIK3C2B,PIK3CB,PIK3CD,PIK3CG,PIK3R1,PIK3R2,PIK3R3,PIK3R4,PIK3R5,RALA,RALB,RAP1A,RRAS2,STAT5A,STAT5B,TIE1,TNIP1
G Beta Gamma Signaling	2.14	0.369	#NUM!	CACNA1H,CACNA1I,CACNA2D2,CACNG6,CAV2,DNM2,EGFR,GNA11,GNA12,GNAI2,GNAS,GNB4,GNG3,GNG4,GNG7,HBEGF,KCNJ3,KCNJ6,KCNJ9,KRAS,MAPK3,MRAS,PAK1,PDPK1,PIK3CG,PLCG1,PRKACB,PRKACG,PRKAG1,PRKAG2,PRKAR1A,PRKAR1B,PRKAR2A,PRKAR2B,PRKCA,PRKCD,PRKCG,PRKCH,PRKCQ,PRKCZ,RALA,RALB,RAP1A,RRAS2,SRC
Role of IL-17A in Arthritis	2.13	0.426	#NUM!	CXCL1,CXCL5,IL17RA,IL17RC,MAP2K3,MAPK11,MAPK12,MAPK13,MAPK3,NFKB1,NFKB2,NFKBIA,NFKBIE,PIK3C2B,PIK3CB,PIK3CD,PIK3CG,PIK3R1,PIK3R2,PIK3R3,PIK3R4,PIK3R5,RPS6KA1
Endometrial Cancer Signaling	2.13	0.417	#NUM!	APC2,AXIN1,CCND1,CDH1,CTNNA2,ERBB2,KRAS,LEF1,MAPK3,MRAS,PDPK1,PIK3C2B,PIK3CB,PIK3CD,PIK3CG,PIK3R1,PIK3R2,PIK3R3,PIK3R4,PIK3R5,PTEN,RALA,RALB,RAP1A,RRAS2
GP6 Signaling Pathway	2.12	0.37	#NUM!	ADAM10,APBB1IP,CALM1 (includes others),CALML5,COL12A1,COL18A1,COL1A1,COL20A1,COL23A1,COL24A1,COL2A1,COL4A1,COL4A2,COL5A1,COL5A3,COL6A1,COL6A2,COL7A1,COL9A2,GSK3A,ITGA2B,ITPR1,LAMA2,LAMA4,LAMC3,LYN,PDPK1,PIK3C2B,PIK3CB,PIK3CD,PIK3CG,PIK3R1,PIK3R2,PIK3R3,PIK3R4,PIK3R5,PRKCA,PRKCD,PRKCG,PRKCH,PRKCQ,PRKCZ,RASGRP2,RHOG
Gαq Signaling	2.1	0.354	#NUM!	AGTR1,ARHGEF25,CALM1 (includes others),CALML5,CHP1,CHRM1,CHRM3,FNBP1,GNA11,GNAS,GNB4,GNG3,GNG4,GNG7,GRK2,ITPR1,MAPK3,MRAS,NAPEPLD,NFATC1,NFATC2,NFATC3,NFKB1,NFKB2,NFKBIA,NFKBIE,PIK3C2B,PIK3CB,PIK3CD,PIK3CG,PIK3R1,PIK3R2,PIK3R3,PIK3R4,PIK3R5,PLCG1,PLD4,PLD6,PPP3CB,PRKCA,PRKCD,PRKCG,PRKCH,PRKCQ,PRKCZ,PTK2B,RGS16,RHOB,RHOBTB2,RHOC,RHOD,RHOF,RHOG,RHOT2,RND3,ROCK2
Prostate Cancer Signaling	2.09	0.385	#NUM!	ABL1,ATF4,BCL2,CCND1,CDKN1B,CREB3,CREBBP,FOXO1,GSTP1,HSP90AA1,KRAS,LEF1,MAPK3,MRAS,NFKB1,NFKB2,NFKBIA,NFKBIE,PDPK1,PIK3C2B,PIK3CB,PIK3CD,PIK3CG,PIK3R1,PIK3R2,PIK3R3,PIK3R4,PIK3R5,PTEN,RALA,RALB,RAP1A,RRAS2,SRD5A1,TFDP1
Pregnenolone Biosynthesis	2.09	0.615	#NUM!	CYP26B1,CYP27A1,CYP2E1,CYP46A1,CYP7B1,MICAL1,MICAL2,MICAL3
GDNF Family Ligand-Receptor Interactions	2.05	0.395	#NUM!	ARTN,DOK1,DOK2,DOK7,FOS,GDNF,GFRA2,IRS1,IRS2,ITPR1,JUN,KRAS,MAPK12,MAPK3,MRAS,PDLIM7,PIK3C2B,PIK3CB,PIK3CD,PIK3CG,PIK3R1,PIK3R2,PIK3R3,PIK3R4,PIK3R5,PLCG1,RALA,RALB,RAP1A,RRAS2
Caveolar-mediated Endocytosis Signaling	2.04	0.397	#NUM!	ABL1,ACTA1,ACTB,ACTG1,CD55,COPB1,COPB2,COPE,COPG2,DNM2,DYRK3,EGFR,FLNB,FLNC,INSR,ITGA1,ITGA2,ITGA2B,ITGA4,ITGA5,ITGA6,ITGAL,ITGAX,ITGB1,ITGB2,ITGB4,PRKCA,RAB5B,SRC
GPCR-Mediated Integration of Enteroendocrine Signaling Exemplified by an L Cell	2.04	0.397	#NUM!	ADCY3,ADCY4,ADCY6,ADCY7,ADCY8,ADRB2,CALCA,CCK,GAL,GNA11,GNAI2,GNAS,ITPR1,NMB,NOTUM,PLCD3,PLCE1,PLCG1,PLCL2,PRKACB,PRKACG,PRKAG1,PRKAG2,PRKAR1A,PRKAR1B,PRKAR2A,PRKAR2B,SST,SSTR5
PFKFB4 Signaling Pathway	2.03	0.435	#NUM!	ATF4,CREB3,CREBBP,FBP1,FGF2,GCK,GNAS,HK2,HK3,MAP2K3,MAP2K5,MAPK3,PRKACB,PRKACG,PRKAG1,PRKAG2,PRKAR1A,PRKAR1B,PRKAR2A,PRKAR2B
Gα12/13 Signaling	2.03	0.362	#NUM!	ARHGEF1,CDH1,CDH11,CDH15,CDH2,CDH20,CDH22,CDH23,CDH4,CDH6,F2R,F2RL1,F2RL3,GNA12,JUN,KRAS,LPAR2,LPAR3,MAPK12,MAPK3,MAPK7,MEF2B,MRAS,MYL9,NFKB1,NFKB2,NFKBIA,NFKBIE,PIK3C2B,PIK3CB,PIK3CD,PIK3CG,PIK3R1,PIK3R2,PIK3R3,PIK3R4,PIK3R5,PTK2B,PXN,RALA,RALB,RAP1A,ROCK2,RRAS2,SRC,TBXA2R,VAV2
Iron homeostasis signaling pathway	1.99	0.358	#NUM!	ATP6V0A1,ATP6V0A2,ATP6V0C,ATP6V0D1,ATP6V1G1,BMP1,BMP4,BMP6,BMP7,BMP8A,BMP8B,BMPR2,CIAO3,CUL1,CYBRD1,EGFR,EPAS1,ERFE,FECH,FLVCR1,FTH1,FTL,FXN,HBA1/HBA2,HBZ,HIF3A,HJV,IL6R,JAK1,JAK2,JAK3,MAPK3,PDGFA,PDGFB,PDGFRA,SKP1,SLC11A1,SLC25A37,SLC39A14,SLC40A1,SLC46A1,SMAD2,SMAD3,STAT5A,STAT5B,TCIRG1,TF,TFR2,TFRC
FLT3 Signaling in Hematopoietic Progenitor Cells	1.97	0.388	#NUM!	ATF4,CREB3,CREBBP,EIF4E,GAB2,INPP5D,KRAS,MAPK11,MAPK12,MAPK13,MAPK3,MRAS,PDPK1,PIK3C2B,PIK3CB,PIK3CD,PIK3CG,PIK3R1,PIK3R2,PIK3R3,PIK3R4,PIK3R5,RALA,RALB,RAP1A,RPS6KA1,RPS6KA2,RPS6KA4,RRAS2,STAT5A,STAT5B
Mismatch Repair in Eukaryotes	1.95	0.562	#NUM!	FEN1,MSH3,MSH6,PCNA,POLD1,RFC1,RFC4,RPA1,SLC19A1
Dopamine Receptor Signaling	1.95	0.39	#NUM!	ADCY3,ADCY4,ADCY6,ADCY7,ADCY8,CALY,COMT,DRD2,DRD5,PCBD1,PPM1L,PPP1CA,PPP1CC,PPP1R14A,PPP1R1B,PPP1R3C,PPP2CA,PPP2R3A,PRKACB,PRKACG,PRKAG1,PRKAG2,PRKAR1A,PRKAR1B,PRKAR2A,PRKAR2B,PTS,QDPR,SLC18A2,TH
GPCR-Mediated Nutrient Sensing in Enteroendocrine Cells	1.94	0.366	#NUM!	ADCY3,ADCY4,ADCY6,ADCY7,ADCY8,CACNA1H,CACNA1I,CACNA2D2,CACNG6,CCK,FFAR1,FFAR4,GNA11,GNAI2,GNAS,GNG3,GNG4,GNG7,ITPR1,NOTUM,PLCD3,PLCE1,PLCG1,PLCL2,PRKACB,PRKACG,PRKAG1,PRKAG2,PRKAR1A,PRKAR1B,PRKAR2A,PRKAR2B,PRKCA,PRKCD,PRKCG,PRKCH,PRKCQ,PRKCZ,RAPGEF4,TAS1R3,TRPM5
Wnt/Ca+ pathway	1.92	0.403	#NUM!	ATF4,AXIN1,CREB3,CREBBP,DVL1,DVL2,FZD1,FZD10,FZD5,FZD6,FZD7,FZD9,NFATC1,NFATC2,NFATC3,NFKB1,NFKB2,NOTUM,PDE6B,PLCD3,PLCE1,PLCG1,PLCL2,PRKCA,WNT5A
Cholecystokinin/Gastrin-mediated Signaling	1.9	0.361	#NUM!	BCAR1,CCK,CCKBR,CREM,EGFR,EPHA4,FNBP1,FOS,GNA12,IL36B,ITPR1,JUN,KRAS,MAP2K3,MAP2K5,MAPK12,MAPK3,MAPK7,MEF2B,MRAS,PRKCA,PRKCD,PRKCG,PRKCH,PRKCQ,PRKCZ,PTK2B,PXN,RALA,RALB,RAP1A,RHOB,RHOBTB2,RHOC,RHOD,RHOF,RHOG,RHOT2,RND3,ROCK2,RRAS2,SRC,SST
fMLP Signaling in Neutrophils	1.88	0.362	#NUM!	ARPC4,CALM1 (includes others),CALML5,CHP1,GNAI2,GNAS,GNB4,GNG3,GNG4,GNG7,ITPR1,KRAS,MAPK3,MRAS,NFATC1,NFATC2,NFATC3,NFKB1,NFKB2,NFKBIA,NFKBIE,NOX4,PIK3C2B,PIK3CB,PIK3CD,PIK3CG,PIK3R1,PIK3R2,PIK3R3,PIK3R4,PIK3R5,PPP3CB,PRKCA,PRKCD,PRKCG,PRKCH,PRKCQ,PRKCZ,RALA,RALB,RAP1A,RRAS2
Role of Wnt/GSK-3β Signaling in the Pathogenesis of Influenza	1.87	0.385	#NUM!	APC,APC2,AXIN1,CSNK1A1,CSNK1D,CSNK1G2,DVL1,DVL2,FZD1,FZD10,FZD5,FZD6,FZD7,FZD9,HNF1A,LEF1,NCOA1,NCOA4,TCF3,TCF7,WNT1,WNT10A,WNT10B,WNT11,WNT16,WNT2B,WNT5A,WNT7A,WNT7B,WNT8B
Actin Nucleation by ARP-WASP Complex	1.85	0.389	#NUM!	ARPC4,BAIAP2,FNBP1,GNA12,ITGA2,ITGA4,ITGA5,ITGB1,KRAS,MRAS,NCK2,PPP1R12C,RALA,RALB,RAP1A,RHOB,RHOBTB2,RHOC,RHOD,RHOF,RHOG,RHOT2,RND3,ROCK2,RRAS2,VASP,WASF1,WIPF1
CNTF Signaling	1.81	0.404	#NUM!	IL6ST,JAK1,JAK2,KRAS,MAPK3,MRAS,PIK3C2B,PIK3CB,PIK3CD,PIK3CG,PIK3R1,PIK3R2,PIK3R3,PIK3R4,PIK3R5,RALA,RALB,RAP1A,RPS6KA1,RPS6KA2,RPS6KA4,RPS6KB2,RRAS2
Breast Cancer Regulation by Stathmin1	1.81	0.305	#NUM!	ACKR3,ADCYAP1R1,ADGRA1,ADGRA2,ADGRA3,ADGRB1,ADGRB2,ADGRD1,ADGRF3,ADGRL3,ADORA1,ADORA2B,ADORA3,ADRA2C,ADRB2,AGTR1,ARHGEF1,ARHGEF11,ARHGEF12,ARHGEF16,ARHGEF18,ARHGEF19,ARHGEF4,ARHGEF5,ARHGEF7,ATF4,AURKB,BMP6,CAMK1D,CAMK2G,CCKBR,CCND1,CCND2,CCND3,CCR10,CDK1,CDK4,CDKN1B,CELSR2,CHRM1,CHRM3,CREB3,CREBBP,DRD2,DRD5,E2F4,E2F6,E2F8,EDNRA,EDNRB,F2R,F2RL1,F2RL3,FFAR1,FFAR4,FGF2,FZD1,FZD10,FZD5,FZD6,FZD7,FZD9,GALR3,GNB4,GNG3,GNG4,GNG7,GPER1,GPR137B,GPR146,GPR153,GPR155,GPR160,GPR25,GPR26,GPR35,GPR39,GPR45,GPR75,GPR83,GPRC5A,GPRC5C,GRM2,GRM4,GRM6,HCRTR1,HCRTR2,HRH2,HRH3,HTR4,HTR6,JUN,KRAS,LGR4,LHCGR,LPAR2,LPAR3,LTB4R,LTB4R2,MAPK3,MC1R,MC5R,mir-193,MLNR,MMP9,MRAS,NFKB1,NFKB2,NPFFR1,NPY1R,NTSR2,OPRD1,OPRK1,OPRL1,OXGR1,P2RY1,P2RY11,P2RY6,PAK1,PDGFB,PIK3C2B,PIK3CB,PIK3CD,PIK3CG,PIK3R1,PIK3R2,PIK3R3,PIK3R4,PIK3R5,PPM1L,PPP1CA,PPP1CC,PPP1R14A,PPP1R3C,PPP2CA,PPP2R3A,PPP4C,PRKACB,PRKACG,PRKAG1,PRKAG2,PRKAR1A,PRKAR1B,PRKAR2A,PRKAR2B,PRKCA,PRKCD,PRKCG,PRKCH,PRKCQ,PRKCZ,PTGDR,PTGDR2,PTGIR,RALA,RALB,RAP1A,RRAS2,S1PR3,S1PR4,SCTR,SIVA1,SSTR1,SSTR5,STMN1,TACR3,TAS1R2,TAS1R3,TBXA2R,TGFA,TSG101,TUBA1B,TUBA3E,TUBA8,TUBB2A,TUBB4B,TUBB6,TUBB8,UTS2R,VIPR2
Acute Myeloid Leukemia Signaling	1.74	0.371	#NUM!	CCND1,CSF1R,HNF1A,JUP,KITLG,KRAS,LEF1,MAP2K3,MAP2K5,MAPK3,MRAS,NFKB1,NFKB2,PIK3C2B,PIK3CB,PIK3CD,PIK3CG,PIK3R1,PIK3R2,PIK3R3,PIK3R4,PIK3R5,RALA,RALB,RAP1A,RARA,RPS6KB2,RRAS2,SPI1,STAT5A,STAT5B,TCF3,TCF7
SAPK/JNK Signaling	1.73	0.363	#NUM!	CRK,DUSP4,FADD,GADD45A,GNA12,GNG7,IRS1,JUN,KRAS,LCK,MAP3K12,MAP3K13,MAP3K3,MAP3K7,MAP3K9,MAP4K1,MAP4K4,MAP4K5,MAPK12,MAPK8IP3,MRAS,NFATC1,NFATC3,PIK3C2B,PIK3CB,PIK3CD,PIK3CG,PIK3R1,PIK3R2,PIK3R3,PIK3R4,PIK3R5,RALA,RALB,RAP1A,RRAS2,TRAF2
HIF1α Signaling	1.71	0.332	#NUM!	BMP6,CAMK1D,CAMK2G,CCNG2,CHP1,CREBBP,EGLN2,EIF4E,ELOB,FGF2,FLT1,FLT4,GCK,HIF1AN,HK2,HK3,HSP90AA1,HSPA14,HSPA2,HSPA6,IGF2,IL6R,JUN,KDM1A,KRAS,LDHA,MAP2K3,MAP2K5,MAPK3,MKNK2,MMP17,MMP21,MMP9,MRAS,NCOA1,NOX4,PDGFB,PIK3C2B,PIK3CB,PIK3CD,PIK3CG,PIK3R1,PIK3R2,PIK3R3,PIK3R4,PIK3R5,PKM,PLCG1,PPP3CB,PRKCA,PRKCD,PRKCG,PRKCH,PRKCQ,PRKCZ,RACK1,RALA,RALB,RAP1A,RPS6,RPS6KB2,RRAS2,SAT2,SLC2A1,SLC2A8,TF,TGFA,VHL
Role of JAK2 in Hormone-like Cytokine Signaling	1.71	0.441	#NUM!	IRS1,IRS2,JAK1,JAK2,PTPN6,SH2B2,SH2B3,SIRPA,SOCS1,SOCS2,SOCS3,SOCS5,SOCS6,STAT5A,STAT5B
EGF Signaling	1.71	0.4	#NUM!	CSNK2A2,EGFR,FOS,ITPR1,JAK1,JUN,MAPK11,MAPK12,MAPK13,MAPK3,PIK3C2B,PIK3CB,PIK3CD,PIK3CG,PIK3R1,PIK3R2,PIK3R3,PIK3R4,PIK3R5,PLCG1,PRKCA,SRC
Inhibition of ARE-Mediated mRNA Degradation Pathway	1.7	0.352	#NUM!	AGO1,AGO2,AGO4,CNOT10,CNOT11,CNOT9,EDC4,EXOSC1,EXOSC2,EXOSC3,EXOSC7,EXOSC9,MAP3K7,MAPK11,MAPK12,MAPK13,MAPK3,MAPK7,NGFR,PABPN1,PAPOLA,PAPOLB,POMC,PPM1L,PPP2CA,PPP2R3A,PRKACB,PRKACG,PRKAG1,PRKAG2,PRKAR1A,PRKAR1B,PRKAR2A,PRKAR2B,PSME1,PSME3,SFN,TNFRSF1B,TNFSF12,YWHAZ,ZFP36,ZFP36L1,ZNF331
Oncostatin M Signaling	1.69	0.419	#NUM!	EPAS1,IL6ST,JAK1,JAK2,JAK3,KRAS,MAPK3,MRAS,MT2A,OSMR,PLAU,RALA,RALB,RAP1A,RRAS2,STAT5A,STAT5B,TIMP3
Role of Oct4 in Mammalian Embryonic Stem Cell Pluripotency	1.69	0.413	#NUM!	BMI1,ETS2,FOXA2,HOXB1,IGF2BP1,JARID2,KDM5B,NR2F1,NR2F2,NR2F6,NR5A1,NR6A1,PARP1,PHC1,PHC3,RARA,SALL4,SOX2,UTF1
tRNA Splicing	1.69	0.419	#NUM!	GDE1,GDPD1,MPPE1,NAPEPLD,PDE10A,PDE11A,PDE12,PDE1C,PDE4A,PDE4D,PDE6B,PDE7A,PDE8A,PDE8B,PDE9A,PLD6,TDP2,TSEN54
Antiproliferative Role of Somatostatin Receptor 2	1.69	0.377	#NUM!	CDKN1B,GNB4,GNG3,GNG4,GNG7,GUCY1A1,GUCY2D,KRAS,MAPK3,MRAS,NPR3,NT5C,PIK3C2B,PIK3CB,PIK3CD,PIK3CG,PIK3R1,PIK3R2,PIK3R3,PIK3R4,PIK3R5,PTPN6,RALA,RALB,RAP1A,RRAS2,SOX15,SRC,SST
Phospholipase C Signaling	1.67	0.323	#NUM!	ADCY3,ADCY4,ADCY6,ADCY7,ADCY8,ARHGEF1,ARHGEF11,ARHGEF12,ARHGEF16,ARHGEF18,ARHGEF19,ARHGEF4,ARHGEF5,ARHGEF7,ATF4,CALM1 (includes others),CALML5,CD79B,CHP1,CREB3,CREBBP,FNBP1,GNAS,GNB4,GNG3,GNG4,GNG7,HDAC11,HDAC3,HDAC4,HDAC5,HDAC7,HDAC9,ITGA2,ITGA4,ITGA5,ITGB1,ITPR1,KRAS,LCK,LYN,MAPK3,MARCKS,MEF2B,MPRIP,MRAS,MYL9,NAPEPLD,NFATC1,NFATC2,NFATC3,NFKB1,NFKB2,PEBP1,PLA2G4D,PLCD3,PLCE1,PLCG1,PLD4,PLD6,PPP1R14A,PPP3CB,PRKCA,PRKCD,PRKCG,PRKCH,PRKCQ,PRKCZ,RALA,RALB,RALGDS,RAP1A,RAPGEF3,RHOB,RHOBTB2,RHOC,RHOD,RHOF,RHOG,RHOT2,RND3,RRAS2,SRC
3-phosphoinositide Biosynthesis	1.65	0.337	#NUM!	ACP1,ACP5,ATP1A1,CA3,CDC25B,CDC25C,DOT1L,DUSP1,DUSP12,DUSP15,DUSP2,DUSP27,DUSP5,EPHX2,INPP5B,INPP5F,MTMR2,MTMR7,MTMR9,NOCT,NT5C,NUDT1,NUDT14,PAWR,PI4KB,PIK3C2B,PIK3CB,PIK3CD,PIK3CG,PIK3R1,PIK3R2,PIK3R3,PIK3R4,PIK3R5,PIP5K1A,PIP5K1C,PPP1CA,PPP1CC,PPP1R12C,PPP1R14A,PPP1R16B,PPP1R1B,PPP2R3A,PPP4C,PTEN,PTPN2,PTPN23,PTPN6,PTPRF,PTPRO,SET,SIRPA,SOCS3,TNS3,TPTE,TPTE2
PPARα/RXRα Activation	1.63	0.332	#NUM!	ABCA1,ADCY3,ADCY4,ADCY6,ADCY7,ADCY8,AP2A2,BMPR2,CAND1,CHD5,CPT1B,CREBBP,GNA11,GNAS,GOT2,HELZ2,HSP90AA1,IL1R1,INSR,IRS1,JAK2,JUN,KRAS,LPL,MAP2K3,MAP3K7,MAP4K4,MAPK3,MED24,MRAS,NCOR2,NFKB1,NFKB2,NFKBIA,NFKBIE,NOTUM,NR2F1,PLCD3,PLCE1,PLCG1,PLCL2,PRKAB1,PRKACB,PRKACG,PRKAG1,PRKAG2,PRKAR1A,PRKAR1B,PRKAR2A,PRKAR2B,PRKCA,RALA,RALB,RAP1A,RRAS2,RXRA,SMAD2,SMAD3,STAT5B,TGFBR1,TGFBR2,TGFBR3,TRAF6
ILK Signaling	1.63	0.332	#NUM!	ACTA1,ACTB,ACTG1,ACTN2,ATF4,CCND1,CDH1,CFL2,CREB3,CREBBP,DOCK1,DSP,FERMT2,FLNB,FLNC,FNBP1,FOS,GSK3A,IRS1,IRS2,ITGB1,ITGB2,ITGB4,JUN,LEF1,LIMS2,MAPK12,MAPK3,MMP9,MYH10,MYH14,MYH9,MYL9,NCK2,NFKB1,NFKB2,PDPK1,PIK3C2B,PIK3CB,PIK3CD,PIK3CG,PIK3R1,PIK3R2,PIK3R3,PIK3R4,PIK3R5,PPM1L,PPP2CA,PPP2R3A,PTEN,PXN,RHOB,RHOBTB2,RHOC,RHOD,RHOF,RHOG,RHOT2,RND3,RPS6KA4,SNAI2,TESK1,TGFB1I1
Histidine Degradation VI	1.61	0.533	#NUM!	CYP26B1,CYP2E1,CYP46A1,CYP7B1,HAL,MICAL1,MICAL2,MICAL3
VDR/RXR Activation	1.61	0.372	#NUM!	CCNC,CD14,CDKN1B,CEBPB,CST6,CYP24A1,FOXO1,GADD45A,GTF2B,HES1,HOXA10,HR,IGFBP6,KLF4,LRP5,MXD1,NCOA1,NCOR2,PDGFA,PRKCA,PRKCD,PRKCG,PRKCH,PRKCQ,PRKCZ,RUNX2,RXRA,VDR,WT1
Cell Cycle Control of Chromosomal Replication	1.61	0.393	#NUM!	CDC45,CDC7,CDK1,CDK12,CDK13,CDK14,CDK18,CDK20,CDK3,CDK4,CDK5,CDT1,MCM3,MCM5,MCM7,ORC2,PCNA,POLA2,POLD1,POLE,RPA1,TOP2A
CD27 Signaling in Lymphocytes	1.6	0.396	#NUM!	BCL2L1,CYCS,FOS,JUN,MAP2K3,MAP2K5,MAP3K12,MAP3K13,MAP3K3,MAP3K6,MAP3K7,MAP3K8,MAP3K9,MAPK12,NFKB1,NFKB2,NFKBIA,NFKBIE,SIVA1,TRAF2,TRAF5
Role of p14/p19ARF in Tumor Suppression	1.6	0.448	#NUM!	CDKN2A,NPM1,NPM2,PIK3C2B,PIK3CB,PIK3CD,PIK3CG,PIK3R1,PIK3R2,PIK3R3,PIK3R4,PIK3R5,TTF1
Regulation of eIF4 and p70S6K Signaling	1.59	0.338	#NUM!	AGO1,AGO2,AGO4,EIF2S2,EIF3G,EIF3I,EIF3J,EIF3L,EIF4A2,EIF4A3,EIF4E,EIF4EBP2,EIF4G1,EIF4G2,IRS1,ITGA2,ITGA4,ITGA5,ITGB1,KRAS,MAPK11,MAPK12,MAPK13,MAPK3,MRAS,PABPC1,PDPK1,PIK3C2B,PIK3CB,PIK3CD,PIK3CG,PIK3R1,PIK3R2,PIK3R3,PIK3R4,PIK3R5,PPM1L,PPP2CA,PPP2R3A,PRKCZ,RALA,RALB,RAP1A,RPS15,RPS15A,RPS16,RPS21,RPS23,RPS26,RPS28,RPS3,RPS6,RRAS2
Ephrin B Signaling	1.58	0.375	#NUM!	ABI1,ACP1,AXIN1,CAP1,CFL2,CXCL12,CXCR4,EFNB2,EPHB1,EPHB3,GNA11,GNA12,GNAI2,GNAS,GNB4,GNG3,GNG4,GNG7,KALRN,MAPK3,MRAS,NCK2,PAK1,PXN,RGS3,ROCK2,VAV2
Tight Junction Signaling	1.55	0.333	#NUM!	ACTA1,ACTB,ACTG1,CDK4,CLDN10,CLDN11,CLDN19,CLDN23,CLDN4,CLDN5,CLDN7,CLDN9,CNKSR3,EPB41,FOS,JAM3,JUN,MARK2,MYH10,MYH14,MYH9,MYL9,NAPA,NAPG,NECTIN1,NECTIN3,NFKB1,NFKB2,NGFR,NUDT21,PATJ,PPM1L,PPP2CA,PPP2R3A,PRKACB,PRKACG,PRKAG1,PRKAG2,PRKAR1A,PRKAR1B,PRKAR2A,PRKAR2B,PRKCZ,PTEN,SAFB,SMURF1,STX4,SYMPK,TGFBR1,TGFBR2,TJP2,TNFRSF1B,VAMP3,VASP,VTI1B,YKT6
Apelin Cardiomyocyte Signaling Pathway	1.5	0.354	#NUM!	ATP2A1,ATP2A3,GNA11,GNAI2,ITPR1,MAPK11,MAPK12,MAPK13,MAPK3,MAPK7,MYL9,NOTUM,PIK3C2B,PIK3CB,PIK3CD,PIK3CG,PIK3R1,PIK3R2,PIK3R3,PIK3R4,PIK3R5,PLCD3,PLCE1,PLCG1,PLCL2,PRKCA,PRKCD,PRKCG,PRKCH,PRKCQ,PRKCZ,SLC8A3,SLC9A1,SLC9A2,SLC9A3
Vitamin-C Transport	1.49	0.458	#NUM!	GJB2,GLRX,GSTO2,LRRC8D,NXN,SELENOT,SLC23A1,SLC23A2,SLC2A1,TXNRD1,TXNRD3
GM-CSF Signaling	1.49	0.371	#NUM!	BCL2L1,CAMK2G,CCND1,ETS1,HCK,JAK2,KRAS,LYN,MAPK3,MRAS,PIK3C2B,PIK3CB,PIK3CD,PIK3CG,PIK3R1,PIK3R2,PIK3R3,PIK3R4,PIK3R5,PPP3CB,RACK1,RALA,RALB,RAP1A,RRAS2,STAT5B
Cholesterol Biosynthesis I	1.48	0.538	#NUM!	DHCR24,FDFT1,HSD17B7,LBR,LSS,SQLE,TM7SF2
Cholesterol Biosynthesis II (via 24,25-dihydrolanosterol)	1.48	0.538	#NUM!	DHCR24,FDFT1,HSD17B7,LBR,LSS,SQLE,TM7SF2
Cholesterol Biosynthesis III (via Desmosterol)	1.48	0.538	#NUM!	DHCR24,FDFT1,HSD17B7,LBR,LSS,SQLE,TM7SF2
UDP-N-acetyl-D-galactosamine Biosynthesis II	1.48	0.538	#NUM!	GALE,GCK,GNPNAT1,HK2,HK3,PGM3,UAP1
Triacylglycerol Biosynthesis	1.47	0.405	#NUM!	AGPAT2,CRLS1,DBT,ELOVL1,ELOVL6,GPAM,GPAT4,LCLAT1,LPIN1,LPIN2,PLPP1,PLPP2,PLPP3,PLPP5,PLPPR2,PLPPR4,PNPLA3
April Mediated Signaling	1.47	0.41	#NUM!	FOS,JUN,MAPK11,MAPK12,MAPK13,NFATC1,NFATC2,NFATC3,NFKB1,NFKB2,NFKBIA,NFKBIE,TRAF1,TRAF2,TRAF5,TRAF6
Natural Killer Cell Signaling	1.46	0.325	#NUM!	CFL2,COL18A1,COL1A1,COL2A1,COL5A3,HCST,HSPA14,HSPA2,HSPA6,IL12B,IL12RB1,ITGAL,ITGB1,JAK2,JAK3,KRAS,LCK,LIMK2,MAP2K3,MAP3K12,MAP3K13,MAP3K3,MAP3K6,MAP3K7,MAP3K8,MAP3K9,MAPK11,MAPK12,MAPK13,MAPK3,MRAS,NCR2,NFATC1,NFATC2,NFATC3,NFKB1,NFKB2,PAK1,PAK5,PAK6,PIK3C2B,PIK3CB,PIK3CD,PIK3CG,PIK3R1,PIK3R2,PIK3R3,PIK3R4,PIK3R5,PLCG1,PRKCQ,PTK2B,PTPN6,PXN,RALA,RALB,RAP1A,RASSF5,RRAS2,TRAF6,ULBP1,ULBP2,VAV2,WIPF1
Sphingomyelin Metabolism	1.46	0.625	#NUM!	ENPP7,SGMS2,SMPD1,SMPD3,SMPD4
Xenobiotic Metabolism Signaling	1.45	0.314	#NUM!	ABCB1,AHR,AHRR,ALDH18A1,ALDH1A3,ALDH1L1,ALDH2,ALDH3A1,ALDH7A1,CAMK1D,CAMK2G,CES2,CHST1,CHST11,CHST12,CHST13,CHST15,CHST2,CREBBP,CYP1A1,CYP1B1,ESD,FTL,GAL3ST2,GSTA4,GSTM2,GSTO2,GSTP1,HDAC4,HDAC5,HS3ST1,HS3ST2,HS3ST3B1,HS3ST4,HS6ST1,HSP90AA1,KEAP1,KRAS,MAF,MAP2K3,MAP2K5,MAP3K12,MAP3K13,MAP3K3,MAP3K6,MAP3K7,MAP3K8,MAP3K9,MAPK11,MAPK12,MAPK13,MAPK3,MAPK7,MGMT,MGST2,MRAS,NCOA1,NCOR2,NDST1,NFKB1,NFKB2,NR1I2,PIK3C2B,PIK3CB,PIK3CD,PIK3CG,PIK3R1,PIK3R2,PIK3R3,PIK3R4,PIK3R5,PPM1L,PPP2CA,PPP2R3A,PRKCA,PRKCD,PRKCG,PRKCH,PRKCQ,PRKCZ,RALA,RALB,RAP1A,RRAS2,RXRA,SCAND1,SOD3,SRA1,SULT2B1,SULT4A1
MSP-RON Signaling Pathway	1.43	0.379	#NUM!	ACTA1,ACTB,ACTG1,F11,IL12B,ITGB2,JAK2,KLK10,KLK4,MST1,PIK3C2B,PIK3CB,PIK3CD,PIK3CG,PIK3R1,PIK3R2,PIK3R3,PIK3R4,PIK3R5,PRKCZ,RPS6KA2,TLR2
Hypoxia Signaling in the Cardiovascular System	1.43	0.365	#NUM!	ATF4,BIRC6,CDC34,CREB3,CREBBP,CSNK1D,HIF1AN,HSP90AA1,JUN,LDHA,NFKBIA,NFKBIE,P4HB,PTEN,UBE2C,UBE2E1,UBE2G2,UBE2H,UBE2I,UBE2J2,UBE2L6,UBE2N,UBE2Q1,UBE2S,UBE2V1,UBE2V2,VHL
Telomerase Signaling	1.41	0.346	#NUM!	ABL1,EGFR,ELF2,ELK3,ETS1,ETS2,HDAC11,HDAC3,HDAC4,HDAC5,HDAC7,HDAC9,HSP90AA1,KRAS,MAPK3,MRAS,PDPK1,PIK3C2B,PIK3CB,PIK3CD,PIK3CG,PIK3R1,PIK3R2,PIK3R3,PIK3R4,PIK3R5,POT1,PPM1L,PPP2CA,PPP2R3A,RALA,RALB,RAP1A,RRAS2,TERF2,TERT,TINF2
Endothelin-1 Signaling	1.41	0.324	#NUM!	ADCY3,ADCY4,ADCY6,ADCY7,ADCY8,CASP7,ECE1,ECE2,EDNRA,EDNRB,FOS,GNA11,GNA12,GNAI2,GNAS,GUCY1A1,GUCY2D,ITPR1,JUN,KRAS,MAPK11,MAPK12,MAPK13,MAPK3,MAPK7,MRAS,NAPEPLD,NOTUM,PIK3C2B,PIK3CB,PIK3CD,PIK3CG,PIK3R1,PIK3R2,PIK3R3,PIK3R4,PIK3R5,PLA2G4D,PLAAT5,PLB1,PLCD3,PLCE1,PLCG1,PLCL2,PLD4,PLD6,PNPLA3,PNPLA8,PRKCA,PRKCD,PRKCG,PRKCH,PRKCQ,PRKCZ,PTGS1,RALA,RALB,RAP1A,RRAS2,SHE,SRC
Th1 and Th2 Activation Pathway	1.4	0.327	#NUM!	BHLHE41,BMPR2,CD274,CHD4,CXCR4,DLL4,GATA3,GFI1,IFNGR1,IFNGR2,IL10RA,IL12B,IL12RB1,IL17RB,IL24,IL4R,IL6R,IRF1,ITGB2,JAG1,JAK1,JAK2,JAK3,JUN,LGALS9,MAF,NCSTN,NFATC1,NFATC2,NFATC3,NFIL3,NFKB1,NOTCH1,NOTCH3,PIK3C2B,PIK3CB,PIK3CD,PIK3CG,PIK3R1,PIK3R2,PIK3R3,PIK3R4,PIK3R5,PRKCQ,PSEN2,PTGDR2,RUNX3,SOCS1,SOCS3,SPI1,STAT5A,STAT5B,TGFBR1,TGFBR2,TGFBR3,TNFRSF4
Remodeling of Epithelial Adherens Junctions	1.4	0.368	#NUM!	ACTA1,ACTB,ACTG1,ACTN2,APC,ARF6,ARPC4,CDH1,CTNNA2,DNM1,DNM2,HGS,IQGAP1,MAPRE3,RAB5B,RAB7A,RALA,SRC,TUBA1B,TUBA3E,TUBA8,TUBB2A,TUBB4B,TUBB6,TUBB8
CCR3 Signaling in Eosinophils	1.39	0.339	#NUM!	CALM1 (includes others),CALML5,CFL2,GNAI2,GNAS,GNB4,GNG3,GNG4,GNG7,ITPR1,KRAS,LIMK2,MAPK11,MAPK12,MAPK13,MAPK3,MPRIP,MRAS,PAK1,PAK5,PAK6,PIK3C2B,PIK3CB,PIK3CD,PIK3CG,PIK3R1,PIK3R2,PIK3R3,PIK3R4,PIK3R5,PLA2G4D,PRKCA,PRKCD,PRKCG,PRKCH,PRKCQ,PRKCZ,RALA,RALB,RAP1A,ROCK2,RRAS2
GADD45 Signaling	1.39	0.474	#NUM!	ATR,CCND1,CCND2,CCND3,CDK1,CDK4,GADD45A,GADD45B,PCNA
Systemic Lupus Erythematosus In B Cell Signaling Pathway	1.38	0.313	#NUM!	BCL10,BCL2,BCL2L1,BCL2L11,CALM1 (includes others),CALML5,CARD11,CCND1,CCND2,CCND3,CD19,CD72,CD79B,CHP1,CLCF1,FGR,FOS,FOXO1,HCK,IFNGR1,IFNGR2,IL12B,IL17C,IL17D,IL36B,IL6R,IL6ST,INPP5B,INPP5D,INPP5F,INPP5K,INPPL1,IRF5,ISG15,JAK1,JAK2,JUN,KRAS,LCK,LEP,LIF,LYN,MAP3K7,MAP4K4,MAPK3,MCL1,MRAS,NFATC1,NFATC2,NFATC3,NFKB1,NFKB2,PDPK1,PIK3C2B,PIK3CB,PIK3CD,PIK3CG,PIK3R1,PIK3R2,PIK3R3,PIK3R4,PIK3R5,PPP3CB,PRKCA,PRKCD,PRKCG,PRKCH,PRKCQ,PRKCZ,PTPN6,RALA,RALB,RAP1A,RASGRP2,RRAS2,SHE,SRC,SYNJ2,TBK1,TLR3,TLR9,TNFSF12,TRAF1,TRAF2,TRAF5,TRAF6
Cellular Effects of Sildenafil (Viagra)	1.37	0.336	#NUM!	ACTA1,ACTB,ACTG1,ADCY3,ADCY4,ADCY6,ADCY7,ADCY8,CACNG6,CALM1 (includes others),CALML5,GNAS,GUCY1A1,GUCY2D,ITPR1,KCNH2,KCNN1,KCNQ2,KCNQ3,MPRIP,MYH10,MYH14,MYH9,MYL9,NOTUM,PABPC4,PDE1C,PDE4A,PDE4D,PLCD3,PLCE1,PLCG1,PLCL2,PRKACB,PRKACG,PRKAG1,PRKAG2,PRKAR1A,PRKAR1B,PRKAR2A,PRKAR2B,PRKG1,PRKG2,SLC4A11
Integrin Signaling	1.36	0.319	#NUM!	ABL1,ACTA1,ACTB,ACTG1,ACTN2,ARF1,ARF4,ARF6,ARHGEF7,ARPC4,BCAR1,CAPN2,CRK,CTTN,DOCK1,FNBP1,GIT1,ITGA1,ITGA2,ITGA2B,ITGA4,ITGA5,ITGA6,ITGAL,ITGAX,ITGB1,ITGB2,ITGB4,KRAS,MAPK3,MPRIP,MRAS,MYL9,NCK2,PAK1,PAK5,PAK6,PDGFB,PFN2,PIK3C2B,PIK3CB,PIK3CD,PIK3CG,PIK3R1,PIK3R2,PIK3R3,PIK3R4,PIK3R5,PLCG1,PTEN,PXN,RALA,RALB,RAP1A,RAPGEF1,RHOB,RHOBTB2,RHOC,RHOD,RHOF,RHOG,RHOT2,RND3,RRAS2,SRC,TSPAN4,VASP,WIPF1
Notch Signaling	1.36	0.405	#NUM!	DLL4,DTX1,FURIN,HES1,HEY1,HEY2,JAG1,LFNG,MAML3,NCSTN,NOTCH1,NOTCH3,NUMBL,PSEN2,RBPJ
IL-17A Signaling in Gastric Cells	1.36	0.44	#NUM!	CXCL1,EGFR,FOS,IL17RA,IL17RC,JUN,MAPK11,MAPK12,MAPK13,MAPK3,NFKB1
Endocannabinoid Neuronal Synapse Pathway	1.36	0.336	#NUM!	ADCY3,ADCY4,ADCY6,ADCY7,ADCY8,CACNA1H,CACNA1I,CACNA2D2,CACNG6,CHP1,DAGLA,FAAH,GNA11,GNAI2,GNG7,GRIN1,GRIN2B,ITPR1,KCNJ3,KCNJ6,KCNJ9,MAPK11,MAPK12,MAPK13,MAPK3,MAPK7,MGLL,NAPEPLD,NDUFS2,NOTUM,PLCD3,PLCE1,PLCG1,PLCL2,PPP3CB,PRKACB,PRKACG,PRKAG1,PRKAG2,PRKAR1A,PRKAR1B,PRKAR2A,PRKAR2B
Dermatan Sulfate Biosynthesis	1.35	0.373	#NUM!	B3GAT1,B4GALT7,CHPF2,CHST1,CHST11,CHST12,CHST13,CHST15,CHST2,CSGALNACT1,DSE,GAL3ST2,HS3ST1,HS3ST2,HS3ST3B1,HS3ST4,HS6ST1,NDST1,SULT2B1,SULT4A1,XYLT1,XYLT2
Melatonin Signaling	1.34	0.361	#NUM!	CALM1 (includes others),CALML5,CAMK2G,GNAI2,MAP2K3,MAP2K5,MAPK3,NOTUM,PLCD3,PLCE1,PLCG1,PLCL2,PRKACB,PRKACG,PRKAG1,PRKAG2,PRKAR1A,PRKAR1B,PRKAR2A,PRKAR2B,PRKCA,PRKCD,PRKCG,PRKCH,PRKCQ,PRKCZ
Chondroitin Sulfate Biosynthesis	1.34	0.375	#NUM!	B3GAT1,B4GALT7,CHPF2,CHST1,CHST11,CHST12,CHST13,CHST15,CHST2,CSGALNACT1,GAL3ST2,HS3ST1,HS3ST2,HS3ST3B1,HS3ST4,HS6ST1,NDST1,SULT2B1,SULT4A1,XYLT1,XYLT2
Apelin Adipocyte Signaling Pathway	1.33	0.354	#NUM!	ADCY3,ADCY4,ADCY6,ADCY7,ADCY8,GNA11,GNAI2,GPX1,GPX4,GPX7,GSTM2,GSTP1,MAPK11,MAPK12,MAPK13,MAPK3,MAPK7,MGST2,NOX4,PRKAB1,PRKACB,PRKACG,PRKAG1,PRKAG2,PRKAR1A,PRKAR1B,PRKAR2A,PRKAR2B,SOD1
IL-12 Signaling and Production in Macrophages	1.32	0.333	#NUM!	ALOX15,APOA4,CEBPB,FOS,IFNGR1,IL12B,IL12RB1,IRF1,IRF8,JUN,LPA,MAF,MAP3K8,MAPK11,MAPK12,MAPK13,MAPK3,MST1,NCOA1,NFKB1,NFKB2,PCYOX1,PIK3C2B,PIK3CB,PIK3CD,PIK3CG,PIK3R1,PIK3R2,PIK3R3,PIK3R4,PIK3R5,PON1,PRKCA,PRKCD,PRKCG,PRKCH,PRKCQ,PRKCZ,RAB7A,RXRA,SPI1,TLR2,TRAF6,ZNF668
VEGF Signaling	1.3	0.343	#NUM!	ACTA1,ACTB,ACTG1,ACTN2,BCL2,BCL2L1,EIF2S2,FLT1,FLT4,FOXO1,KRAS,MAPK3,MRAS,PIK3C2B,PIK3CB,PIK3CD,PIK3CG,PIK3R1,PIK3R2,PIK3R3,PIK3R4,PIK3R5,PLCG1,PRKCA,PTK2B,PTPN6,PXN,RALA,RALB,RAP1A,ROCK2,RRAS2,SFN,SRC
Xenobiotic Metabolism General Signaling Pathway	1.28	0.329	#NUM!	AHR,CREBBP,FTL,GSTA4,GSTM2,GSTO2,GSTP1,KEAP1,KRAS,MAF,MAP2K3,MAP2K5,MAP3K12,MAP3K13,MAP3K3,MAP3K6,MAP3K7,MAP3K8,MAP3K9,MAPK11,MAPK12,MAPK13,MAPK3,MAPK7,MGST2,MRAS,NR1I2,PIK3C2B,PIK3CB,PIK3CD,PIK3CG,PIK3R1,PIK3R2,PIK3R3,PIK3R4,PIK3R5,PRKCA,PRKCD,PRKCG,PRKCH,PRKCQ,PRKCZ,RALA,RALB,RAP1A,RRAS2,RXRA
Retinoic acid Mediated Apoptosis Signaling	1.27	0.367	#NUM!	CFLAR,CRABP1,CYCS,FADD,IRF1,PARP1,PARP11,PARP12,PARP14,PARP15,PARP3,PARP4,PARP6,PARP8,PARP9,RARA,RARG,RXRA,TIPARP,TNFRSF10B,TNFRSF10C,TNFRSF10D
B Cell Activating Factor Signaling	1.27	0.39	#NUM!	FOS,JUN,MAPK11,MAPK12,MAPK13,NFATC1,NFATC2,NFATC3,NFKB1,NFKB2,NFKBIA,NFKBIE,TRAF1,TRAF2,TRAF5,TRAF6
RAN Signaling	1.26	0.471	#NUM!	KPNA4,KPNA5,KPNA6,KPNB1,RANBP1,RANBP2,RCC1,XPO1
Ubiquinol-10 Biosynthesis (Eukaryotic)	1.26	0.471	#NUM!	CYP26B1,CYP2E1,CYP46A1,CYP7B1,ECHDC1,MICAL1,MICAL2,MICAL3
γ-linolenate Biosynthesis II (Animals)	1.26	0.471	#NUM!	ACSL3,CYB5A,CYB5R3,FADS2,SLC27A2,SLC27A4,SLC27A5,SLC27A6
Gustation Pathway	1.25	0.325	#NUM!	ADCY3,ADCY4,ADCY6,ADCY7,ADCY8,ASIC2,ASIC3,CACNA1H,CACNA1I,CACNA2D2,CACNG6,GDE1,GDPD1,GNG7,ITPR1,MPPE1,NAPEPLD,P2RX2,P2RX5,P2RX6,P2RY1,P2RY11,P2RY6,PANX1,PDE10A,PDE11A,PDE12,PDE1C,PDE4A,PDE4D,PDE6B,PDE7A,PDE8A,PDE8B,PDE9A,PLD6,PRKACB,PRKACG,PRKAG1,PRKAG2,PRKAR1A,PRKAR1B,PRKAR2A,PRKAR2B,SCNN1A,SCNN1G,TAS1R2,TAS1R3,TDP2,TRPM5
Superpathway of Cholesterol Biosynthesis	1.24	0.414	#NUM!	ACAA2,ACAT2,DHCR24,FDFT1,FDPS,HADHB,HMGCS1,HSD17B7,LBR,LSS,SQLE,TM7SF2
Estrogen-mediated S-phase Entry	1.23	0.423	#NUM!	CCNA2,CCND1,CDK1,CDK4,CDKN1B,E2F4,E2F6,E2F8,ESR1,RBL1,TFDP1
Glycolysis I	1.23	0.423	#NUM!	ALDOA,ENO2,ENO3,FBP1,GAPDH,PFKL,PFKP,PGAM1,PGAM2,PKM,TPI1
Role of PKR in Interferon Induction and Antiviral Response	1.23	0.333	#NUM!	ATF3,BAX,COLEC12,CYCS,DDX58,EIF2AK2,FADD,FANCC,FCGR1A,FOS,HMGB1,HSP90AA1,HSPA14,HSPA2,HSPA6,IFNGR1,IFNGR2,IL24,IRF1,JAK1,JUN,MAP2K3,MAP3K7,MAPK11,MAPK12,MAPK13,MAPK3,MARCO,METAP2,NFKB1,NFKB2,NFKBIA,NFKBIE,NPM1,PDGFA,PDGFB,TLR3,TLR9,TRAF6
Pentose Phosphate Pathway (Oxidative Branch)	1.23	0.75	#NUM!	H6PD,PGD,PGLS
Heme Biosynthesis from Uroporphyrinogen-III I	1.23	0.75	#NUM!	CPOX,FECH,PPOX
L-cysteine Degradation I	1.23	0.75	#NUM!	CDO1,GOT1,GOT2
Phenylalanine Degradation I (Aerobic)	1.23	0.75	#NUM!	PAH,PCBD1,QDPR
Heme Biosynthesis II	1.21	0.556	#NUM!	ALAD,ALAS1,CPOX,FECH,PPOX
PPAR Signaling	1.2	0.337	#NUM!	CREBBP,FOS,HSP90AA1,IL1R1,IL36B,INSR,JUN,KRAS,MAP3K7,MAP4K4,MAPK3,MRAS,NCOA1,NCOR2,NFKB1,NFKB2,NFKBIA,NFKBIE,NGFR,NR2F1,PDGFA,PDGFB,PDGFRA,RALA,RALB,RAP1A,RRAS2,RXRA,SCAND1,SRA1,STAT5A,STAT5B,TNFRSF1B,TRAF2,TRAF6
Sirtuin Signaling Pathway	1.19	0.306	#NUM!	ABCA1,ACSS2,ADAM10,APP,ARNTL,ATG14,ATG16L2,ATG7,ATG9B,ATP5F1A,ATP5F1E,ATP5PB,BAX,BCL2L11,CDH1,CPT1A,CPT1B,CRTC2,CYC1,DOT1L,DUSP6,EPAS1,FOXO1,GABARAP,GABARAPL2,GABPA,GADD45A,GADD45B,GOT2,H1-2,H3-3A/H3-3B,H3-4,JUN,LDHA,MAP1LC3B,MAPK12,MAPK3,MAPK7,MYCN,NAMPT,NDRG1,NDUFA10,NDUFA4,NDUFA5,NDUFA7,NDUFAF1,NDUFB10,NDUFB6,NDUFB8,NDUFS1,NDUFS2,NEDD4,NFKB1,NFKB2,OGG1,PARP1,PCK2,PFKFB3,PGAM1,PGAM2,POLR1B,POLR1E,PPIF,SCNN1A,SDHB,SIRT6,SLC2A1,SOD1,SOD2,SOD3,SREBF1,STK11,TIMM13,TOMM20,TOMM20L,TOMM40,TOMM5,TP53BP1,TP73,TSPO,TUBA1B,TUBA3E,TUBA8,UCP2,VDAC3,XPA,XPC,XRCC5,ZBTB14
Cyclins and Cell Cycle Regulation	1.18	0.346	#NUM!	ABL1,ATR,CCNA2,CCND1,CCND2,CCND3,CCNH,CDK1,CDK4,CDKN1B,CDKN2A,CDKN2B,CDKN2C,CUL1,E2F4,E2F6,E2F8,HDAC11,HDAC3,HDAC4,HDAC5,HDAC7,HDAC9,PPM1L,PPP2CA,PPP2R3A,SKP1,TFDP1
3-phosphoinositide Degradation	1.16	0.321	#NUM!	ACP1,ACP5,ATP1A1,CA3,CDC25B,CDC25C,DOT1L,DUSP1,DUSP12,DUSP15,DUSP2,DUSP27,DUSP5,EPHX2,INPP4B,INPP5B,INPP5D,INPP5E,INPP5F,INPP5K,INPPL1,MTMR2,MTMR7,MTMR9,NOCT,NT5C,NUDT1,NUDT14,PAWR,PPP1CA,PPP1CC,PPP1R12C,PPP1R14A,PPP1R16B,PPP1R1B,PPP2R3A,PPP4C,PTEN,PTPN2,PTPN23,PTPN6,PTPRF,PTPRO,SET,SIRPA,SOCS3,SYNJ2,TNS3,TPTE,TPTE2
Epoxysqualene Biosynthesis	1.15	1	#NUM!	FDFT1,SQLE
Choline Degradation I	1.15	1	#NUM!	ALDH7A1,CHDH
Alanine Degradation III	1.15	1	#NUM!	GPT,GPT2
Taurine Biosynthesis	1.15	1	#NUM!	CDO1,CSAD
Alanine Biosynthesis II	1.15	1	#NUM!	GPT,GPT2
GDP-L-fucose Biosynthesis II (from L-fucose)	1.15	1	#NUM!	FCSK,FPGT
Glycine Degradation (Creatine Biosynthesis)	1.15	1	#NUM!	GAMT,GATM
Interferon Signaling	1.15	0.389	#NUM!	BAX,BCL2,IFITM1,IFITM2,IFITM3,IFNGR1,IFNGR2,IRF1,ISG15,JAK1,JAK2,MX1,PTPN2,SOCS1
PXR/RXR Activation	1.15	0.354	#NUM!	ABCB1,ABCB9,ALAS1,CES2,CPT1A,CYP2A6 (includes others),FOXO1,GSTM2,INSR,NCOA1,NR1I2,NR3C1,PAPSS2,PCK2,PRKACB,PRKACG,PRKAG1,PRKAG2,PRKAR1A,PRKAR1B,PRKAR2A,PRKAR2B,RXRA
Th2 Pathway	1.13	0.324	#NUM!	BHLHE41,BMPR2,CHD4,CXCR4,GATA3,GFI1,IL12B,IL12RB1,IL17RB,IL24,IL4R,ITGB2,JAG1,JAK1,JAK2,JAK3,JUN,MAF,NCSTN,NFATC2,NFKB1,NOTCH1,NOTCH3,PIK3C2B,PIK3CB,PIK3CD,PIK3CG,PIK3R1,PIK3R2,PIK3R3,PIK3R4,PIK3R5,PRKCQ,PSEN2,PTGDR2,RUNX3,SOCS3,SPI1,STAT5A,STAT5B,TGFBR1,TGFBR2,TGFBR3,TNFRSF4
Glucocorticoid Receptor Signaling	1.12	0.301	#NUM!	ACTB,ADRB2,BCL2,BCL2L1,BRD7,CCNH,CEBPB,CHP1,CREBBP,CREBZF,DUSP1,ERCC3,ESR1,FCGR1A,FKBP5,FOS,GTF2A2,GTF2B,GTF2E2,GTF2H3,GTF2H5,HMGB1,HSP90AA1,HSPA14,HSPA2,HSPA6,JAK1,JAK2,JAK3,JUN,KRAS,KRT1,KRT7,KRT72,KRT78,KRT8,KRT80,KRT81,KRT83,KRT85,MAP3K7,MAPK11,MAPK12,MAPK13,MAPK3,MRAS,NCOA1,NCOR2,NFATC1,NFATC2,NFATC3,NFKB1,NFKBIA,NFKBIE,NR3C1,PCK2,PIK3C2B,PIK3CB,PIK3CD,PIK3CG,PIK3R1,PIK3R2,PIK3R3,PIK3R4,PIK3R5,PLAU,POLR2D,POLR2G,POLR2L,POMC,PPP3CB,PRKAB1,PRKACB,PRKACG,PRKAG1,PRKAG2,RALA,RALB,RAP1A,RRAS2,SCGB1A1,SGK1,SMAD2,SMAD3,SMARCA2,SMARCC1,SMARCD1,SMARCD2,SMARCD3,SRA1,STAT5A,STAT5B,TAF5,TAF5L,TBP,TGFBR1,TGFBR2,TRAF2,TRAF6,TSG101,UBE2I
Apoptosis Signaling	1.11	0.333	#NUM!	BAX,BCL2,BCL2L1,BCL2L11,BIRC3,BIRC6,CAPN2,CASP7,CDK1,CYCS,DFFB,DIABLO,GAS2,KRAS,LMNA,MAP4K4,MAPK3,MCL1,MRAS,NFKB1,NFKB2,NFKBIA,NFKBIE,PARP1,PLCG1,PRKCA,PRKCQ,RALA,RALB,RAP1A,RPS6KA1,RRAS2,TNFRSF1B
Hepatic Cholestasis	1.11	0.314	#NUM!	ABCB1,ADCY3,ADCY4,ADCY6,ADCY7,ADCY8,CD14,CLCF1,CYP27A1,CYP7B1,ESR1,FGF19,FGFR4,HNF1A,HSD3B7,IL12B,IL17C,IL17D,IL1R1,IL36B,INSR,IRAK3,JUN,LEP,LIF,MAP3K7,MAPK12,NFKB1,NFKB2,NFKBIA,NFKBIE,NGFR,NR1I2,PRKACB,PRKACG,PRKAG1,PRKAG2,PRKAR1A,PRKAR1B,PRKAR2A,PRKAR2B,PRKCA,PRKCD,PRKCG,PRKCH,PRKCQ,PRKCZ,RARA,RXRA,SLC22A7,SLC4A2,SLCO3A1,SREBF1,TJP2,TNFRSF1B,TNFSF12,TRAF2,TRAF6
Regulation of IL-2 Expression in Activated and Anergic T Lymphocytes	1.1	0.337	#NUM!	BCL10,CALM1 (includes others),CALML5,CARD11,CHP1,FOS,JUN,KRAS,MAPK12,MAPK3,MRAS,NFATC1,NFATC2,NFATC3,NFKB1,NFKB2,NFKBIA,NFKBIE,PLCG1,PPP3CB,RALA,RALB,RAP1A,RRAS2,SMAD2,SMAD3,TGFBR1,TGFBR2,TOB1,VAV2
RhoA Signaling	1.1	0.325	#NUM!	ABL2,ACTA1,ACTB,ACTG1,ARHGAP12,ARHGAP8/PRR5-ARHGAP8,ARHGAP9,ARHGEF1,ARHGEF11,ARHGEF12,ARPC4,BAIAP2,CDC42EP1,CDC42EP3,CDC42EP4,CFL2,CIT,DLC1,GNA12,LIMK2,LPAR2,LPAR3,MPRIP,MYL9,NEDD4,NRP2,PFN2,PIP5K1A,PIP5K1C,PLEKHG5,PLXNA1,PTK2B,RAPGEF2,RHPN1,RND3,ROCK2,SEPTIN11,SEPTIN8,SEPTIN9,WASF1
Thioredoxin Pathway	1.07	0.571	#NUM!	NXN,SELENOT,TXNRD1,TXNRD3
Glycoaminoglycan-protein Linkage Region Biosynthesis	1.07	0.571	#NUM!	B3GAT1,B4GALT7,XYLT1,XYLT2
Hepatic Fibrosis / Hepatic Stellate Cell Activation	1.07	0.312	#NUM!	AGTR1,BAMBI,BAX,BCL2,CCN2,CD14,COL12A1,COL18A1,COL1A1,COL20A1,COL23A1,COL24A1,COL2A1,COL4A1,COL4A2,COL5A1,COL5A3,COL6A1,COL6A2,COL7A1,COL9A2,CYP2E1,ECE1,EDNRA,EDNRB,EGFR,FGF2,FGFR2,FLT1,FLT4,IFNGR1,IFNGR2,IGF2,IL10RA,IL1R1,IL4R,IL6R,KLF6,LEP,LHX2,MMP9,MYH10,MYH14,MYH9,MYL9,NFKB1,NFKB2,NGFR,PDGFA,PDGFB,PDGFRA,SMAD2,SMAD3,SMAD7,TGFA,TGFBR1,TGFBR2,TNFRSF1B
Chemokine Signaling	1.04	0.338	#NUM!	CALM1 (includes others),CALML5,CAMK1D,CAMK2G,CXCL12,CXCR4,FOS,GNAI2,JUN,KRAS,LIMK2,MAPK11,MAPK12,MAPK13,MAPK3,MPRIP,MRAS,PIK3CG,PLCG1,PRKCA,PTK2B,RALA,RALB,RAP1A,ROCK2,RRAS2,SRC
G Protein Signaling Mediated by Tubby	1.03	0.387	#NUM!	ABL1,GNAS,GNB4,GNG3,GNG4,GNG7,INSR,JAK2,LCK,MRAS,PLCG1,TUB
IL-23 Signaling Pathway	1.02	0.364	#NUM!	IL12B,IL12RB1,JAK2,NFKB1,NFKB2,NFKBIA,PIK3C2B,PIK3CB,PIK3CD,PIK3CG,PIK3R1,PIK3R2,PIK3R3,PIK3R4,PIK3R5,SOCS3
VEGF Family Ligand-Receptor Interactions	1.01	0.333	#NUM!	FLT1,FLT4,FOS,KRAS,MAPK3,MRAS,NRP2,PIK3C2B,PIK3CB,PIK3CD,PIK3CG,PIK3R1,PIK3R2,PIK3R3,PIK3R4,PIK3R5,PLA2G4D,PLCG1,PRKCA,PRKCD,PRKCG,PRKCH,PRKCQ,PRKCZ,RALA,RALB,RAP1A,RRAS2
Polyamine Regulation in Colon Cancer	0.996	0.409	#NUM!	APC,KRAS,MAX,MXD1,OAZ2,OAZ3,PSME1,PSME3,SAT2
Pyrimidine Deoxyribonucleotides De Novo Biosynthesis I	0.996	0.409	#NUM!	AK4,AK5,AK9,CMPK1,DTYMK,DUT,NME2,NME6,RRM2B
NAD Phosphorylation and Dephosphorylation	0.996	0.462	#NUM!	ACP1,ACP4,ACP5,NADK,NADK2,NNT
Glutaryl-CoA Degradation	0.987	0.438	#NUM!	ACAA2,ACAT2,CYP2S1,GCDH,HADH,HADHB,PARK7
T Cell Receptor Signaling	0.983	0.324	#NUM!	BCL10,CALM1 (includes others),CALML5,CARD11,FOS,JUN,KRAS,LCK,MAPK3,MRAS,NFATC1,NFATC2,NFATC3,NFKB1,NFKB2,NFKBIA,PIK3C2B,PIK3CB,PIK3CD,PIK3CG,PIK3R1,PIK3R2,PIK3R3,PIK3R4,PIK3R5,PLCG1,PPP3CB,PRKCQ,RALA,RALB,RAP1A,RRAS2,SHB,VAV2
EIF2 Signaling	0.971	0.304	#NUM!	ACTA1,ACTB,AGO1,AGO2,AGO4,ATF3,ATF4,BCL2,CCND1,EIF2AK2,EIF2AK4,EIF2S2,EIF3G,EIF3I,EIF3J,EIF3L,EIF4A2,EIF4A3,EIF4E,EIF4G1,EIF4G2,EIF5,INSR,KRAS,MAPK3,MRAS,MYCN,NKX6-2,NOX4,PABPC1,PDPK1,PIK3C2B,PIK3CB,PIK3CD,PIK3CG,PIK3R1,PIK3R2,PIK3R3,PIK3R4,PIK3R5,PPP1CA,PPP1CC,PPP1R15A,PTBP1,RALA,RALB,RAP1A,RPL13,RPL14,RPL15,RPL22,RPL23,RPL24,RPL29,RPL31,RPL36,RPLP0,RPS15,RPS15A,RPS16,RPS21,RPS23,RPS26,RPS28,RPS3,RPS6,RRAS2,SREBF1
HIPPO signaling	0.959	0.329	#NUM!	AJUBA,CD44,CSNK1D,CUL1,DLG2,DLG4,ITCH,MOB1A,MST1,PARD3,PATJ,PPM1L,PPP1CA,PPP1CC,PPP1R14A,PPP1R3C,PPP2CA,PPP2R3A,RASSF1,RASSF6,SFN,SKP1,SMAD2,SMAD3,STK3,TEAD3,TJP2,YWHAZ
FcγRIIB Signaling in B Lymphocytes	0.947	0.333	#NUM!	CACNA1H,CACNA1I,CACNA2D2,CACNG6,CD79B,DOK1,INPP5D,KRAS,LYN,MAPK12,MRAS,PDPK1,PIK3C2B,PIK3CB,PIK3CD,PIK3CG,PIK3R1,PIK3R2,PIK3R3,PIK3R4,PIK3R5,RALA,RALB,RAP1A,RRAS2
4-1BB Signaling in T Lymphocytes	0.943	0.375	#NUM!	JUN,MAPK11,MAPK12,MAPK13,MAPK3,NFKB1,NFKB2,NFKBIA,NFKBIE,TNFRSF9,TRAF1,TRAF2
Netrin Signaling	0.939	0.338	#NUM!	ABLIM1,ABLIM2,CACNA1H,CACNA1I,CACNA2D2,CACNG6,CHP1,NCK2,NFATC1,NFATC2,NFATC3,NTN1,PPP3CB,PRKACB,PRKACG,PRKAG1,PRKAG2,PRKAR1A,PRKAR1B,PRKAR2A,PRKAR2B,PRKG1
Regulation of Cellular Mechanics by Calpain Protease	0.939	0.338	#NUM!	ACTN2,CAPN2,CCNA2,CCND1,CDK1,CDK4,CDKN1B,CNGA4,EGFR,ITGA2,ITGA4,ITGA5,ITGB1,KRAS,MAPK3,MRAS,PXN,RALA,RALB,RAP1A,RRAS2,SRC
Creatine-phosphate Biosynthesis	0.921	0.6	#NUM!	CKB,CKMT1A/CKMT1B,MAP4K4
Fc Epsilon RI Signaling	0.907	0.316	#NUM!	INPP5B,INPP5D,INPP5F,INPP5K,INPPL1,KRAS,LYN,MAP2K3,MAPK11,MAPK12,MAPK13,MAPK3,MRAS,PDPK1,PIK3C2B,PIK3CB,PIK3CD,PIK3CG,PIK3R1,PIK3R2,PIK3R3,PIK3R4,PIK3R5,PLA2G4D,PLCG1,PRKCA,PRKCD,PRKCG,PRKCH,PRKCQ,PRKCZ,RALA,RALB,RAP1A,RRAS2,SYNJ2,VAV2
Gluconeogenesis I	0.907	0.385	#NUM!	ALDOA,ENO2,ENO3,FBP1,GAPDH,MDH2,ME1,ME3,PGAM1,PGAM2
Tryptophan Degradation III (Eukaryotic)	0.893	0.391	#NUM!	ACAA2,ACAT2,AFMID,CYP2S1,GCDH,HAAO,HADH,HADHB,PARK7
Toll-like Receptor Signaling	0.893	0.329	#NUM!	CD14,EIF2AK2,FOS,IL12B,IL36B,IRAK3,JUN,MAP2K3,MAP3K7,MAP4K4,MAPK11,MAPK12,MAPK13,NFKB1,NFKB2,NFKBIA,SIGIRR,TLR2,TLR3,TLR9,TOLLIP,TRAF1,TRAF6,UBB,UBC
D-myo-inositol (1,4,5,6)-Tetrakisphosphate Biosynthesis	0.886	0.31	#NUM!	ACP1,ACP5,ATP1A1,CA3,CDC25B,CDC25C,DOT1L,DUSP1,DUSP12,DUSP15,DUSP2,DUSP27,DUSP5,EPHX2,INPP5B,INPP5F,MTMR2,MTMR7,MTMR9,NOCT,NT5C,NUDT1,NUDT14,PAWR,PPP1CA,PPP1CC,PPP1R12C,PPP1R14A,PPP1R16B,PPP1R1B,PPP2R3A,PPP4C,PTEN,PTPN2,PTPN23,PTPN6,PTPRF,PTPRO,SET,SIRPA,SOCS3,TNS3,TPTE,TPTE2
D-myo-inositol (3,4,5,6)-tetrakisphosphate Biosynthesis	0.886	0.31	#NUM!	ACP1,ACP5,ATP1A1,CA3,CDC25B,CDC25C,DOT1L,DUSP1,DUSP12,DUSP15,DUSP2,DUSP27,DUSP5,EPHX2,INPP5B,INPP5F,MTMR2,MTMR7,MTMR9,NOCT,NT5C,NUDT1,NUDT14,PAWR,PPP1CA,PPP1CC,PPP1R12C,PPP1R14A,PPP1R16B,PPP1R1B,PPP2R3A,PPP4C,PTEN,PTPN2,PTPN23,PTPN6,PTPRF,PTPRO,SET,SIRPA,SOCS3,TNS3,TPTE,TPTE2
Dermatan Sulfate Biosynthesis (Late Stages)	0.873	0.348	#NUM!	CHST1,CHST11,CHST12,CHST13,CHST15,CHST2,DSE,GAL3ST2,HS3ST1,HS3ST2,HS3ST3B1,HS3ST4,HS6ST1,NDST1,SULT2B1,SULT4A1
FAT10 Cancer Signaling Pathway	0.873	0.348	#NUM!	ACKR3,BMPR2,CXCR4,HOXB9,MAD2L2,NFKB1,NFKB2,NFKBIA,NGFR,PCNA,SMAD2,SMAD3,TGFBR1,TGFBR2,TGFBR3,TNFRSF1B
Sphingosine and Sphingosine-1-phosphate Metabolism	0.87	0.5	#NUM!	ASAH1,ASAH2,ASAH2B,SGPP2
Superoxide Radicals Degradation	0.87	0.5	#NUM!	GPX7,SOD1,SOD2,SOD3
Calcium Signaling	0.87	0.301	#NUM!	ACTA1,ATF4,ATP2A1,ATP2A3,ATP2B4,CACNA1H,CACNA1I,CACNA2D2,CACNG6,CALM1 (includes others),CALML5,CAMK1D,CAMK2G,CAMKK1,CAMKK2,CHP1,CHRNA3,CHRNA4,CHRNB2,CREB3,CREBBP,GRIN1,GRIN2B,HDAC11,HDAC3,HDAC4,HDAC5,HDAC7,HDAC9,ITPR1,LETM1,MAPK3,MEF2B,MYH10,MYH14,MYH9,MYL9,NFATC1,NFATC2,NFATC3,PPP3CB,PRKACB,PRKACG,PRKAG1,PRKAG2,PRKAR1A,PRKAR1B,PRKAR2A,PRKAR2B,RAP1A,RCAN3,SLC8A3,SLC8B1,TNNC1,TNNI3,TNNT3,TPM1,TPM4,TRPC1,TRPC3,TRPC4,TRPC7
Mitochondrial L-carnitine Shuttle Pathway	0.863	0.412	#NUM!	ACSL3,CPT1A,CPT1B,SLC27A2,SLC27A4,SLC27A5,SLC27A6
D-myo-inositol-5-phosphate Metabolism	0.851	0.306	#NUM!	ACP1,ACP5,ATP1A1,CA3,CDC25B,CDC25C,DOT1L,DUSP1,DUSP12,DUSP15,DUSP2,DUSP27,DUSP5,EPHX2,INPP5B,INPP5F,MTMR2,MTMR7,MTMR9,NOCT,NT5C,NUDT1,NUDT14,PAWR,PIP4K2A,PLCD3,PLCE1,PLCG1,PPP1CA,PPP1CC,PPP1R12C,PPP1R14A,PPP1R16B,PPP1R1B,PPP2R3A,PPP4C,PTEN,PTPN2,PTPN23,PTPN6,PTPRF,PTPRO,SET,SIRPA,SOCS3,TNS3,TPTE,TPTE2
Coronavirus Pathogenesis Pathway	0.851	0.307	#NUM!	ABL1,ACE,AGTR1,ATF4,BAX,BCL2,BCL2L11,CCND1,CDK4,CTSL,DDX58,E2F4,E2F6,E2F8,EIF4E,FOS,JAK1,JUN,KPNB1,MAPK11,MAPK12,MAPK13,MAPK3,NFKB1,NFKB2,NFKBIA,NFKBIE,NLRP3,NPM1,RBL1,RBL2,RPS15,RPS15A,RPS16,RPS21,RPS23,RPS26,RPS28,RPS3,RPS6,SMAD3,TBK1,TFDP1,TGFBR1,TGFBR2,TMPRSS2
TNFR2 Signaling	0.839	0.367	#NUM!	BIRC3,FOS,JUN,NFKB1,NFKB2,NFKBIA,NFKBIE,TBK1,TNFRSF1B,TRAF1,TRAF2
Antioxidant Action of Vitamin C	0.807	0.312	#NUM!	GLRX,GSTO2,JAK2,MAPK11,MAPK12,MAPK13,MAPK3,NAPEPLD,NFKB1,NFKB2,NFKBIA,NFKBIE,NOTUM,NXN,PLA2G4D,PLAAT5,PLB1,PLCD3,PLCE1,PLCG1,PLCL2,PLD4,PLD6,PNPLA3,PNPLA8,SELENOT,SLC23A1,SLC23A2,SLC2A1,SLC2A8,STAT5A,STAT5B,TXNRD1,TXNRD3
Role of JAK1, JAK2 and TYK2 in Interferon Signaling	0.799	0.375	#NUM!	IFNGR1,IFNGR2,JAK1,JAK2,NFKB1,NFKB2,PTPN2,PTPN6,SOCS1
Protein Ubiquitination Pathway	0.799	0.293	#NUM!	ANAPC10,ANAPC2,BIRC3,BIRC6,CDC20,CDC23,CDC34,CUL1,DNAJA1,DNAJB1,DNAJB12,DNAJB14,DNAJB2,DNAJB3,DNAJB6,DNAJC11,DNAJC12,DNAJC13,DNAJC15,DNAJC27,DNAJC4,DNAJC8,ELOB,FZR1,HSP90AA1,HSPA12A,HSPA12B,HSPA14,HSPA2,HSPA4L,HSPA6,HSPB1,MED20,NEDD4,NEDD4L,PSMA1,PSMB1,PSMB10,PSMB7,PSMD1,PSMD12,PSMD2,PSMD6,PSME1,SKP1,SMURF1,SMURF2,THOP1,TRAF6,UBB,UBC,UBE2C,UBE2E1,UBE2G2,UBE2H,UBE2I,UBE2J2,UBE2L6,UBE2N,UBE2Q1,UBE2S,UBE2V1,UBE2V2,UBE3A,UBE4A,UBE4B,UCHL5,USP1,USP18,USP19,USP20,USP22,USP29,USP3,USP35,USP36,USP37,USP7,USP8,VHL
Heparan Sulfate Biosynthesis	0.793	0.321	#NUM!	B3GAT1,B4GALT7,CES2,CHST1,CHST11,CHST12,CHST13,CHST15,CHST2,EXT1,EXTL3,GAL3ST2,GLCE,HS3ST1,HS3ST2,HS3ST3B1,HS3ST4,HS6ST1,NDST1,NOTUM,PNPLA7,SULT2B1,SULT4A1,XYLT1,XYLT2
Induction of Apoptosis by HIV1	0.785	0.328	#NUM!	BAX,BBC3,BCL2,BCL2L1,BIRC3,CXCR4,CYCS,DFFB,DIABLO,FADD,MAPK12,NFKB1,NFKB2,NFKBIA,NFKBIE,NGFR,SLC25A10,TNFRSF1B,TRAF1,TRAF2
Inhibition of Angiogenesis by TSP1	0.783	0.353	#NUM!	CD47,GUCY1A1,HSPG2,JUN,MAPK11,MAPK12,MAPK13,MMP9,SDC1,TGFBR1,TGFBR2,THBS1
Nur77 Signaling in T Lymphocytes	0.777	0.324	#NUM!	BCL2,CALM1 (includes others),CALML5,CHP1,CYCS,HDAC7,HDAC9,KHDC1,MAP2K5,MAP3K3,MAPK3,MAPK7,NFATC1,PCNA,PPP3CB,PRKCA,PRKCD,PRKCG,PRKCH,PRKCQ,PRKCZ,RXRA
Diphthamide Biosynthesis	0.762	0.667	#NUM!	DPH6,EEF2
NADH Repair	0.762	0.667	#NUM!	GAPDH,NAXD
Coenzyme A Biosynthesis	0.762	0.667	#NUM!	COASY,PPCS
Thiosulfate Disproportionation III (Rhodanese)	0.762	0.667	#NUM!	MOCS3,TST
Thyroid Hormone Biosynthesis	0.762	0.667	#NUM!	CTSD,TPO
Glutamate Degradation II	0.762	0.667	#NUM!	GOT1,GOT2
Tyrosine Biosynthesis IV	0.762	0.667	#NUM!	PAH,PCBD1
Aspartate Biosynthesis	0.762	0.667	#NUM!	GOT1,GOT2
Cancer Drug Resistance By Drug Efflux	0.762	0.328	#NUM!	ABCB1,ABCC10,FOXO1,KRAS,MAPK3,mir-130,MRAS,NFKB1,PIK3CB,PIK3CD,PIK3CG,PIK3R1,PIK3R2,PIK3R3,PTEN,RALA,RALB,RAP1A,RRAS2
Xenobiotic Metabolism PXR Signaling Pathway	0.757	0.297	#NUM!	ABCB1,ALDH18A1,ALDH1A3,ALDH1L1,ALDH2,ALDH3A1,ALDH7A1,CAMK2G,CDK5,CES2,CHST1,CHST11,CHST12,CHST13,CHST15,CHST2,CREBBP,ESD,GAL3ST2,GSTA4,GSTM2,GSTO2,GSTP1,HS3ST1,HS3ST2,HS3ST3B1,HS3ST4,HS6ST1,HSP90AA1,MGST2,NCOA1,NCOR2,NDST1,NR1I2,PPP1CA,PPP1CC,PPP1R14A,PPP1R3C,PRKACB,PRKACG,PRKAG1,PRKAG2,PRKAR1A,PRKAR1B,PRKAR2A,PRKAR2B,PRKCA,PRKCD,PRKCG,PRKCH,PRKCQ,PRKCZ,RXRA,SCAND1,SRA1,SULT2B1,SULT4A1
Th1 Pathway	0.752	0.306	#NUM!	CD274,DLL4,GATA3,IFNGR1,IFNGR2,IL10RA,IL12B,IL12RB1,IL6R,IRF1,ITGB2,JAK1,JAK2,JAK3,LGALS9,NCSTN,NFATC1,NFATC2,NFATC3,NFIL3,NFKB1,NOTCH1,NOTCH3,PIK3C2B,PIK3CB,PIK3CD,PIK3CG,PIK3R1,PIK3R2,PIK3R3,PIK3R4,PIK3R5,PRKCQ,PSEN2,RUNX3,SOCS1,SOCS3
Chondroitin Sulfate Biosynthesis (Late Stages)	0.747	0.333	#NUM!	CHST1,CHST11,CHST12,CHST13,CHST15,CHST2,CSGALNACT1,GAL3ST2,HS3ST1,HS3ST2,HS3ST3B1,HS3ST4,HS6ST1,NDST1,SULT2B1,SULT4A1
Stearate Biosynthesis I (Animals)	0.747	0.333	#NUM!	ACOT2,ACOT7,ACSL3,CYP2E1,DBT,DHCR24,ELOVL1,ELOVL6,GNPAT,SLC27A2,SLC27A4,SLC27A5,SLC27A6,SRD5A3,THEM4,ZADH2
Amyotrophic Lateral Sclerosis Signaling	0.726	0.309	#NUM!	ALS2,BAX,BCL2,BCL2L1,BIRC3,CAPN2,CASP7,CYCS,GDNF,GLUL,GPX1,GRID1,GRIK2,GRIK4,GRIN1,GRIN2B,HECW1,NEFL,PAK1,PIK3C2B,PIK3CB,PIK3CD,PIK3CG,PIK3R1,PIK3R2,PIK3R3,PIK3R4,PIK3R5,RAB5B,SOD1
DNA Methylation and Transcriptional Repression Signaling	0.714	0.343	#NUM!	CHD4,DNMT1,DNMT3A,DNMT3B,H3-3A/H3-3B,H4-16,H4C12,H4C13,H4C4,H4C9,MBD3,MTA2
TWEAK Signaling	0.714	0.343	#NUM!	BIRC3,CASP7,CYCS,FADD,NFKB1,NFKB2,NFKBIA,NFKBIE,TNFRSF25,TNFSF12,TRAF1,TRAF2
Glycine Cleavage Complex	0.714	0.5	#NUM!	DLD,GLDC,OCA2
Ceramide Degradation	0.714	0.5	#NUM!	ASAH1,ASAH2,ASAH2B
Zymosterol Biosynthesis	0.714	0.5	#NUM!	HSD17B7,LBR,TM7SF2
Nucleotide Excision Repair Pathway	0.714	0.343	#NUM!	CCNH,ERCC3,ERCC4,ERCC8,GTF2H3,GTF2H5,POLR2D,POLR2G,POLR2L,RPA1,XPA,XPC
HMGB1 Signaling	0.71	0.297	#NUM!	CLCF1,FNBP1,FOS,HMGB1,IFNGR1,IFNGR2,IL12B,IL17C,IL17D,IL1R1,IL36B,JUN,KAT6A,KRAS,LEP,LIF,MAP2K3,MAP2K5,MAPK11,MAPK12,MAPK13,MAPK3,MRAS,NFKB1,NFKB2,NGFR,PIK3C2B,PIK3CB,PIK3CD,PIK3CG,PIK3R1,PIK3R2,PIK3R3,PIK3R4,PIK3R5,RALA,RALB,RAP1A,RHOB,RHOBTB2,RHOC,RHOD,RHOF,RHOG,RHOT2,RND3,RRAS2,TNFRSF1B,TNFSF12
Role of IL-17F in Allergic Inflammatory Airway Diseases	0.699	0.333	#NUM!	ATF4,CREB3,CREBBP,CXCL1,CXCL5,IL17RA,IL17RC,MAPK3,NFKB1,NFKB2,RPS6KA1,RPS6KA2,RPS6KA4,TRAF6
Phosphatidylglycerol Biosynthesis II (Non-plastidic)	0.688	0.364	#NUM!	AGPAT2,CDS1,CRLS1,GPAM,GPAT4,LCLAT1,PGS1,PNPLA3
Fatty Acid β-oxidation I	0.688	0.344	#NUM!	ACAA2,ACSL3,ECI1,ECI2,HADH,HADHB,SCP2,SLC27A2,SLC27A4,SLC27A5,SLC27A6
Unfolded protein response	0.686	0.321	#NUM!	ATF4,BCL2,CANX,CD82,CEBPB,CEBPD,ERN1,HSPA14,HSPA2,HSPA6,P4HB,PDIA2,PPP1R15A,SEL1L,SREBF1,TRAF2,VCP,XBP1
Antiproliferative Role of TOB in T Cell Signaling	0.676	0.333	#NUM!	CCNA2,CDC34,CDKN1B,CUL1,PABPC1,PABPC4,RPS6KA1,SKP1,SMAD2,SMAD3,TGFBR1,TGFBR2,TOB1
Role of NFAT in Regulation of the Immune Response	0.664	0.293	#NUM!	CALM1 (includes others),CALML5,CD79B,CHP1,CSNK1A1,CSNK1D,CSNK1G2,FCGR1A,FCGR1B,FOS,GNA11,GNA12,GNAI2,GNAS,GNB4,GNG3,GNG4,GNG7,GSK3A,ITPR1,JUN,KRAS,LCK,LYN,MAPK3,MEF2B,MRAS,NFATC1,NFATC2,NFATC3,NFKB1,NFKB2,NFKBIA,NFKBIE,ORAI1,PIK3C2B,PIK3CB,PIK3CD,PIK3CG,PIK3R1,PIK3R2,PIK3R3,PIK3R4,PIK3R5,PLCG1,PPP3CB,PRKCQ,RALA,RALB,RAP1A,RCAN3,RRAS2,XPO1
Mitochondrial Dysfunction	0.64	0.292	#NUM!	APP,ATP5F1A,ATP5F1E,ATP5MC2,ATP5PB,ATP5PO,ATPAF1,BACE1,BCL2,COX4I1,COX6A2,COX6B2,COX6C,COX8A,CPT1A,CPT1B,CYB5A,CYB5R3,CYC1,CYCS,DHODH,DMAC2L,FIS1,FURIN,GLRX2,GPX4,GPX7,MAPK12,NCSTN,NDUFA10,NDUFA4,NDUFA5,NDUFA7,NDUFAF1,NDUFB10,NDUFB6,NDUFB8,NDUFS1,NDUFS2,PARK7,PINK1,PRDX3,PSEN2,RHOT2,SDHB,SOD2,TRAK1,UCP2,UQCR11,VDAC3
TNFR1 Signaling	0.638	0.32	#NUM!	BIRC3,CASP7,CRADD,CYCS,FADD,FOS,JUN,MADD,NFKB1,NFKB2,NFKBIA,NFKBIE,PAK1,PAK5,PAK6,TRAF2
Chondroitin Sulfate Degradation (Metazoa)	0.638	0.375	#NUM!	ARSB,CEMIP,CEMIP2,HEXB,HEXD,HYAL2
Role of CHK Proteins in Cell Cycle Checkpoint Control	0.636	0.316	#NUM!	ATR,CDC25C,CDK1,CHEK1,E2F4,E2F6,E2F8,HUS1,PCNA,PPM1L,PPP2CA,PPP2R3A,RAD1,RFC1,RFC4,RPA1,SLC19A1,TLK2
NAD Salvage Pathway II	0.636	0.346	#NUM!	ACP1,ACP4,ACP5,NMNAT3,NMRK1,NMRK2,NT5C,NT5C3B,NT5M
Apelin Liver Signaling Pathway	0.636	0.346	#NUM!	COL18A1,COL1A1,COL2A1,COL5A3,EDN2,EDN3,GSK3A,IRS1,MAPK12
T Cell Exhaustion Signaling Pathway	0.631	0.291	#NUM!	BCL6,BMPR2,CD274,EOMES,FOS,FOXO1,FOXP1,IL10RA,IL12B,IL12RB1,IL6R,IRF4,JAK1,JAK2,JAK3,JUN,KRAS,LAG3,LGALS9,MAPK12,MAPK3,MRAS,NFATC1,NFATC2,NFATC3,PIK3C2B,PIK3CB,PIK3CD,PIK3CG,PIK3R1,PIK3R2,PIK3R3,PIK3R4,PIK3R5,PLCG1,PPM1L,PPP2CA,PPP2R3A,PRDM1,PRKCQ,PTPN6,RALA,RALB,RAP1A,RRAS2,SMAD2,SMAD3,TCF7,TGFBR1,TGFBR2,TGFBR3
nNOS Signaling in Neurons	0.614	0.319	#NUM!	CALM1 (includes others),CALML5,CAPN2,CHP1,DLG2,DLG4,GRIN1,GRIN2B,PPP3CB,PRKCA,PRKCD,PRKCG,PRKCH,PRKCQ,PRKCZ
Fatty Acid Activation	0.613	0.385	#NUM!	ACSL3,SLC27A2,SLC27A4,SLC27A5,SLC27A6
Bile Acid Biosynthesis, Neutral Pathway	0.613	0.385	#NUM!	AMACR,CYP27A1,HSD3B7,SCP2,SLC27A5
p38 MAPK Signaling	0.613	0.297	#NUM!	ATF4,CDC25B,CREB3,CREBBP,DUSP1,EEF2K,FADD,H3-3A/H3-3B,H3-4,HMGN1,HSPB1,IL1R1,IL36B,IRAK3,MAP2K3,MAP3K7,MAP4K1,MAPK11,MAPK12,MAPK13,MAPKAPK3,MAX,MEF2B,MKNK2,PLA2G4D,RPS6KA1,RPS6KA2,RPS6KA4,RPS6KB2,RPS6KC1,TGFBR1,TGFBR2,TNFRSF1B,TRAF2,TRAF6
BEX2 Signaling Pathway	0.6	0.304	#NUM!	BBC3,BCL2,CCND1,CDH2,ERBB2,HNF1A,JUN,LEF1,MAP2,MAPK12,NFKB1,NFKB2,NFKBIA,NGF,NGFR,NHLH2,PPM1L,PPP2CA,PPP2R3A,PTEN,TCF3,TCF7,TSC1,TSC2
Bladder Cancer Signaling	0.595	0.299	#NUM!	ABL1,CCND1,CDH1,CDK4,CDKN2A,DAPK1,EGFR,ERBB2,FGF11,FGF19,FGF2,FGF3,FGF6,FGF8,FGF9,FGFR3,KRAS,MAPK3,MMP17,MMP21,MMP9,MRAS,RALA,RALB,RAP1A,RASSF1,RRAS2,TFDP1,THBS1
Superpathway of Methionine Degradation	0.59	0.324	#NUM!	AHCY,AHCYL1,BHMT2,CDO1,DLD,EHMT1,GOT1,GOT2,MAT2B,MGMT,NSUN4,PRMT8
LPS/IL-1 Mediated Inhibition of RXR Function	0.587	0.286	#NUM!	ABCA1,ABCB1,ABCB9,ABCC4,ABCG1,ACOX3,ACSL3,ALAS1,ALDH18A1,ALDH1A3,ALDH1L1,ALDH2,ALDH3A1,ALDH7A1,CD14,CES2,CHST1,CHST11,CHST12,CHST13,CHST15,CHST2,CPT1A,CPT1B,CYP2A6 (includes others),GAL3ST2,GSTA4,GSTM2,GSTO2,GSTP1,HMGCS1,HS3ST1,HS3ST2,HS3ST3B1,HS3ST4,HS6ST1,IL1R1,IL36B,JUN,MAP3K7,MGMT,MGST2,NCOA1,NDST1,NGFR,NR1I2,PAPSS2,PLTP,PPARGC1B,RARA,RXRA,SCARB1,SLC27A2,SLC27A4,SLC27A5,SLC27A6,SOD3,SREBF1,SULT2B1,SULT4A1,TNFRSF1B,TRAF2,TRAF6,XPO1
Pentose Phosphate Pathway	0.587	0.4	#NUM!	H6PD,PGD,PGLS,TALDO1
Ketolysis	0.587	0.4	#NUM!	ACAA2,ACAT2,HADHB,OXCT1
PKCθ Signaling in T Lymphocytes	0.585	0.29	#NUM!	BCL10,CACNA1H,CACNA1I,CACNA2D2,CACNG6,CAMK2G,CARD11,CHP1,FOS,JUN,KRAS,LCK,MAP3K12,MAP3K13,MAP3K3,MAP3K6,MAP3K7,MAP3K8,MAP3K9,MAPK3,MRAS,NFATC1,NFATC2,NFATC3,NFKB1,NFKB2,NFKBIA,NFKBIE,PIK3C2B,PIK3CB,PIK3CD,PIK3CG,PIK3R1,PIK3R2,PIK3R3,PIK3R4,PIK3R5,PLCG1,PPP3CB,PRKCQ,RALA,RALB,RAP1A,RRAS2,VAV2
CDP-diacylglycerol Biosynthesis I	0.582	0.35	#NUM!	AGPAT2,CDS1,CRLS1,GPAM,GPAT4,LCLAT1,PNPLA3
Melatonin Degradation III	0.577	1	#NUM!	MPO
Thiamin Salvage III	0.577	1	#NUM!	TPK1
Glutamine Biosynthesis I	0.577	1	#NUM!	GLUL
Glutamate Removal from Folates	0.577	1	#NUM!	GGH
Asparagine Biosynthesis I	0.577	1	#NUM!	ASNS
Phosphatidylethanolamine Biosynthesis III	0.577	1	#NUM!	PTDSS2
Lanosterol Biosynthesis	0.577	1	#NUM!	LSS
UDP-N-acetyl-D-galactosamine Biosynthesis I	0.577	1	#NUM!	GALE
Regulation of Actin-based Motility by Rho	0.575	0.298	#NUM!	ACTA1,ACTB,ARHGDIA,ARPC4,BAIAP2,FNBP1,ITGA2,ITGA4,ITGA5,ITGB1,MPRIP,MYL9,PAK1,PAK5,PAK6,PFN2,PIP5K1A,PIP5K1C,RHOB,RHOBTB2,RHOC,RHOD,RHOF,RHOG,RHOT2,RND3,WASF1,WIPF1
Role of BRCA1 in DNA Damage Response	0.564	0.3	#NUM!	ACTB,ATR,BRCA2,BRD7,CHEK1,E2F4,E2F6,E2F8,FAAP100,FANCC,GADD45A,MSH6,RBL1,RBL2,RFC1,RFC4,RPA1,SLC19A1,SMARCA2,SMARCC1,SMARCD1,SMARCD2,SMARCD3,UIMC1
Trehalose Degradation II (Trehalase)	0.561	0.429	#NUM!	GCK,HK2,HK3
Superpathway of Serine and Glycine Biosynthesis I	0.561	0.429	#NUM!	DUSP26,PHGDH,SHMT2
NAD Salvage Pathway III	0.561	0.429	#NUM!	NMNAT3,NMRK1,NMRK2
Aspartate Degradation II	0.561	0.429	#NUM!	GOT1,GOT2,MDH2
Dermatan Sulfate Degradation (Metazoa)	0.551	0.353	#NUM!	CEMIP,CEMIP2,FGFRL1,HEXB,HEXD,HYAL2
Branched-chain α-keto acid Dehydrogenase Complex	0.542	0.5	#NUM!	DBT,DLD
Ascorbate Recycling (Cytosolic)	0.542	0.5	#NUM!	GLRX,GSTO2
Proline Biosynthesis I	0.542	0.5	#NUM!	ALDH18A1,PYCR2
Acetate Conversion to Acetyl-CoA	0.542	0.5	#NUM!	ACSS1,ACSS2
Fatty Acid β-oxidation III (Unsaturated, Odd Number)	0.542	0.5	#NUM!	ECI1,ECI2
IL-22 Signaling	0.539	0.333	#NUM!	JAK1,MAPK11,MAPK12,MAPK13,MAPK3,SOCS3,STAT5A,STAT5B
DNA Double-Strand Break Repair by Non-Homologous End Joining	0.519	0.357	#NUM!	LIG3,LIG4,PARP1,XRCC1,XRCC5
Phenylalanine Degradation IV (Mammalian, via Side Chain)	0.519	0.357	#NUM!	ACSF3,ALDH2,GOT1,GOT2,SLC27A2
Colanic Acid Building Blocks Biosynthesis	0.519	0.357	#NUM!	GALE,GALK1,GMDS,GMPPB,PMM1
Cell Cycle: G2/M DNA Damage Checkpoint Regulation	0.519	0.306	#NUM!	ABL1,ATR,CDC25B,CDC25C,CDK1,CDKN2A,CHEK1,CUL1,GADD45A,HIPK2,RPS6KA1,SFN,SKP1,TOP2A,YWHAZ
Heparan Sulfate Biosynthesis (Late Stages)	0.499	0.296	#NUM!	CES2,CHST1,CHST11,CHST12,CHST13,CHST15,CHST2,EXT1,EXTL3,GAL3ST2,GLCE,HS3ST1,HS3ST2,HS3ST3B1,HS3ST4,HS6ST1,NDST1,NOTUM,PNPLA7,SULT2B1,SULT4A1
Ketogenesis	0.484	0.364	#NUM!	ACAA2,ACAT2,HADHB,HMGCS1
Purine Nucleotides De Novo Biosynthesis II	0.484	0.364	#NUM!	ADSL,ADSS2,GMPS,IMPDH1
GDP-glucose Biosynthesis	0.484	0.364	#NUM!	GCK,HK2,HK3,PGM3
Glutamate Receptor Signaling	0.483	0.298	#NUM!	CALM1 (includes others),CALML5,DLG4,GLUL,GNG7,GRID1,GRIK2,GRIK4,GRIN1,GRIN2B,GRM2,GRM4,GRM6,HOMER3,PICK1,SLC1A4,SLC38A1
ATM Signaling	0.479	0.289	#NUM!	ABL1,ATF4,ATR,BRAT1,CBX1,CDC25C,CDK1,CHEK1,CREB3,CREBBP,GADD45A,GADD45B,H2AX,JUN,MAPK11,MAPK12,MAPK13,NFKBIA,PPM1L,PPP1CC,PPP2CA,PPP2R3A,TLK2,TP53BP1,TP73,TRRAP,USP7,ZEB1
Bupropion Degradation	0.476	0.32	#NUM!	CYP1A1,CYP1B1,CYP2A6 (includes others),CYP2E1,CYP2F1,CYP2J2,CYP2S1,CYP4X1
Purine Nucleotides Degradation II (Aerobic)	0.476	0.333	#NUM!	ADA,ADAT3,IMPDH1,NT5C,NT5C3B,NT5M
Autophagy	0.469	0.295	#NUM!	ATG7,ATG9B,BCL2,CTSB,CTSD,CTSF,CTSH,CTSL,CTSZ,LAMP1,MAP1LC3B,NBR1,PIK3R4,SQSTM1,ULK1,VPS16,VPS33B,WIPI1
Neuroprotective Role of THOP1 in Alzheimer's Disease	0.46	0.284	#NUM!	ACE,APP,DPP4,ECE1,ECE2,F11,F7,GZMM,HGFAC,HTRA1,KLK10,KLK4,MMP9,PRKACB,PRKACG,PRKAG1,PRKAG2,PRKAR1A,PRKAR1B,PRKAR2A,PRKAR2B,PRSS12,PRSS23,PRSS27,PRSS3,PRSS36,PRSS38,SST,ST14,THOP1,TMPRSS2,TPSD1,TPSG1
Salvage Pathways of Pyrimidine Deoxyribonucleotides	0.446	0.375	#NUM!	AICDA,TK1,TK2
Methionine Degradation I (to Homocysteine)	0.445	0.318	#NUM!	AHCY,AHCYL1,EHMT1,MAT2B,MGMT,NSUN4,PRMT8
IL-10 Signaling	0.442	0.29	#NUM!	CD14,FOS,IL10RA,IL1R1,IL36B,IL4R,JAK1,JUN,MAP2K3,MAP3K7,MAP4K4,MAPK11,MAPK12,MAPK13,NFKB1,NFKB2,NFKBIA,NFKBIE,SOCS3,TRAF6
Adenosine Nucleotides Degradation II	0.44	0.333	#NUM!	ADA,ADAT3,NT5C,NT5C3B,NT5M
Pyrimidine Ribonucleotides De Novo Biosynthesis	0.425	0.295	#NUM!	AK4,AK5,AK9,CAD,CANT1,CMPK1,DHX29,ENTPD3,ENTPD7,ENTPD8,NME2,NME6,SMARCAL1
Cell Cycle Regulation by BTG Family Proteins	0.413	0.297	#NUM!	BTG2,CCND1,CDK4,E2F4,E2F6,E2F8,HOXB9,NOCT,PPM1L,PPP2CA,PPP2R3A
Oxidative Ethanol Degradation III	0.41	0.316	#NUM!	ACSS1,ACSS2,ALDH1A3,ALDH2,ALDH3A1,ALDH7A1
Apelin Muscle Signaling Pathway	0.41	0.316	#NUM!	GNAS,MRAS,NRF1,PRKAB1,PRKAG1,PRKAG2
Assembly of RNA Polymerase I Complex	0.401	0.333	#NUM!	POLR1B,POLR1E,TAF1B,TBP
Glucose and Glucose-1-phosphate Degradation	0.401	0.333	#NUM!	GCK,HK2,HK3,PGM3
NAD biosynthesis II (from tryptophan)	0.401	0.333	#NUM!	AFMID,HAAO,NADSYN1,NMNAT3
Glycogen Degradation II	0.401	0.333	#NUM!	AGL,PGM3,PYGB,PYGL
iCOS-iCOSL Signaling in T Helper Cells	0.4	0.279	#NUM!	CALM1 (includes others),CALML5,CAMK2G,CHP1,GAB2,INPP5D,ITPR1,LCK,NFATC1,NFATC2,NFATC3,NFKB1,NFKB2,NFKBIA,NFKBIE,PDPK1,PIK3C2B,PIK3CB,PIK3CD,PIK3CG,PIK3R1,PIK3R2,PIK3R3,PIK3R4,PIK3R5,PLCG1,PLEKHA2,PLEKHA3,PPP3CB,PRKCQ,PTEN
Proline Biosynthesis II (from Arginine)	0.4	0.4	#NUM!	OAT,PYCR2
Serine Biosynthesis	0.4	0.4	#NUM!	DUSP26,PHGDH
Tetrapyrrole Biosynthesis II	0.4	0.4	#NUM!	ALAD,ALAS1
Myo-inositol Biosynthesis	0.4	0.4	#NUM!	BPNT2,INPP5F
Galactose Degradation I (Leloir Pathway)	0.4	0.4	#NUM!	GALE,GALK1
dTMP De Novo Biosynthesis	0.4	0.4	#NUM!	DHFR,SHMT2
Folate Polyglutamylation	0.4	0.4	#NUM!	MTHFD1L,SHMT2
Estrogen Biosynthesis	0.399	0.293	#NUM!	CYP1A1,CYP1B1,CYP2A6 (includes others),CYP2E1,CYP2F1,CYP2J2,CYP2S1,CYP4X1,HSD17B1,HSD17B12,HSD17B14,HSD17B7
CTLA4 Signaling in Cytotoxic T Lymphocytes	0.395	0.281	#NUM!	AP1B1,AP1G1,AP1M1,AP1M2,AP1S1,AP2A2,AP2M1,CLTA,CLTCL1,JAK2,LCK,PIK3C2B,PIK3CB,PIK3CD,PIK3CG,PIK3R1,PIK3R2,PIK3R3,PIK3R4,PIK3R5,PLCG1,PPM1L,PPP2CA,PPP2R3A,PTPN6
Ethanol Degradation IV	0.388	0.304	#NUM!	ACSS1,ACSS2,ALDH1A3,ALDH2,ALDH3A1,ALDH7A1,GPX7
Acute Phase Response Signaling	0.378	0.274	#NUM!	CEBPB,CRABP1,FOS,FTL,HNF1A,IL1R1,IL36B,IL6R,IL6ST,JAK2,JUN,KRAS,MAP2K3,MAP3K7,MAPK11,MAPK12,MAPK13,MAPK3,MRAS,NFKB1,NFKB2,NFKBIA,NFKBIE,NGFR,NR3C1,OSMR,PDPK1,PIK3CB,PIK3CD,PIK3CG,PIK3R1,PIK3R2,PIK3R3,RALA,RALB,RAP1A,RBP1,RRAS2,SOCS1,SOCS2,SOCS3,SOCS5,SOCS6,SOD2,TCF3,TF,TNFRSF1B,TRAF2,TRAF6
Isoleucine Degradation I	0.374	0.312	#NUM!	ACAA2,ACAT2,BCAT1,DLD,HADHB
Androgen Biosynthesis	0.374	0.312	#NUM!	HSD17B14,HSD3B7,SRD5A1,SRD5A2,SRD5A3
Parkinson's Signaling	0.374	0.312	#NUM!	CYCS,MAPK11,MAPK12,MAPK13,PARK7
TREM1 Signaling	0.372	0.28	#NUM!	CIITA,ITGA5,ITGAX,ITGB1,JAK2,MAPK3,MPO,NFKB1,NFKB2,NLRC3,NLRC5,NLRP3,NLRP6,NOD1,PLCG1,SIGIRR,STAT5A,STAT5B,TLR2,TLR3,TLR9
CD28 Signaling in T Helper Cells	0.364	0.275	#NUM!	ARPC4,BCL10,CALM1 (includes others),CALML5,CARD11,CHP1,FOS,ITPR1,JUN,LCK,MAPK12,NFATC1,NFATC2,NFATC3,NFKB1,NFKB2,NFKBIA,NFKBIE,PAK1,PDPK1,PIK3C2B,PIK3CB,PIK3CD,PIK3CG,PIK3R1,PIK3R2,PIK3R3,PIK3R4,PIK3R5,PLCG1,PPP3CB,PRKCQ,PTPN6
CCR5 Signaling in Macrophages	0.362	0.277	#NUM!	CACNA1H,CACNA1I,CACNA2D2,CACNG6,CALM1 (includes others),CALML5,FOS,GNAI2,GNAS,GNB4,GNG3,GNG4,GNG7,JUN,MAPK11,MAPK12,MAPK13,MRAS,PLCG1,PRKCA,PRKCD,PRKCG,PRKCH,PRKCQ,PRKCZ,PTK2B
Pyrimidine Ribonucleotides Interconversion	0.361	0.286	#NUM!	AK4,AK5,AK9,CANT1,CMPK1,DHX29,ENTPD3,ENTPD7,ENTPD8,NME2,NME6,SMARCAL1
Citrulline Biosynthesis	0.357	0.333	#NUM!	ALDH18A1,GLS2,OAT
Acetone Degradation I (to Methylglyoxal)	0.357	0.29	#NUM!	CYP1A1,CYP1B1,CYP2A6 (includes others),CYP2E1,CYP2F1,CYP2J2,CYP2S1,CYP4X1,ZADH2
Folate Transformations I	0.357	0.333	#NUM!	MTHFD1L,MTHFR,SHMT2
Cardiomyocyte Differentiation via BMP Receptors	0.354	0.3	#NUM!	BMP4,BMP7,BMPR2,MAP3K7,NKX2-5,SMAD6
Inflammasome pathway	0.354	0.3	#NUM!	CTSB,NEK7,NFKB1,NFKB2,NLRP3,PANX1
Phagosome Maturation	0.342	0.272	#NUM!	ATP6V0A1,ATP6V0A2,ATP6V0C,ATP6V0D1,ATP6V1G1,CANX,CTSB,CTSD,CTSF,CTSH,CTSL,CTSZ,DCTN4,DYNC1H1,DYNC1I1,LAMP1,MPO,NAPA,NAPG,NOX4,RAB5B,RAB7A,TCIRG1,TPO,TSG101,TUBA1B,TUBA3E,TUBA8,TUBB2A,TUBB4B,TUBB6,TUBB8,TUBG2,VAMP3,VPS16,VPS28,VPS33B,VPS37B,VPS37C,VTI1B,YKT6
Tumoricidal Function of Hepatic Natural Killer Cells	0.339	0.292	#NUM!	BAX,CASP7,CYCS,DFFB,FADD,ITGAL,SERPINB9
TCA Cycle II (Eukaryotic)	0.339	0.292	#NUM!	CS,DLD,MDH2,SDHAF4,SDHB,SUCLA2,SUCLG1
Cysteine Biosynthesis III (mammalia)	0.339	0.292	#NUM!	AHCY,AHCYL1,EHMT1,MAT2B,MGMT,NSUN4,PRMT8
UDP-D-xylose and UDP-D-glucuronate Biosynthesis	0.338	0.5	#NUM!	UXS1
All-trans-decaprenyl Diphosphate Biosynthesis	0.338	0.5	#NUM!	PDSS2
L-DOPA Degradation	0.338	0.5	#NUM!	COMT
Palmitate Biosynthesis I (Animals)	0.338	0.5	#NUM!	OXSM
L-cysteine Degradation III	0.338	0.5	#NUM!	GOT1
Uridine-5'-phosphate Biosynthesis	0.338	0.5	#NUM!	CAD
4-hydroxyproline Degradation I	0.338	0.5	#NUM!	HOGA1
Sulfate Activation for Sulfonation	0.338	0.5	#NUM!	PAPSS2
L-glutamine Biosynthesis II (tRNA-dependent)	0.338	0.5	#NUM!	GATB
Fatty Acid Biosynthesis Initiation II	0.338	0.5	#NUM!	OXSM
Adenine and Adenosine Salvage I	0.338	0.5	#NUM!	APRT
GDP-L-fucose Biosynthesis I (from GDP-D-mannose)	0.338	0.5	#NUM!	GMDS
Cardiolipin Biosynthesis II	0.338	0.5	#NUM!	PGS1
Putrescine Biosynthesis III	0.338	0.5	#NUM!	AZIN2
Formaldehyde Oxidation II (Glutathione-dependent)	0.338	0.5	#NUM!	ESD
Glycine Biosynthesis I	0.338	0.5	#NUM!	SHMT2
Glutamine Degradation I	0.338	0.5	#NUM!	GLS2
GABA Receptor Signaling	0.337	0.274	#NUM!	ADCY3,ADCY4,ADCY6,ADCY7,ADCY8,AP1B1,AP2A2,AP2M1,CACNA1H,CACNA1I,CACNA2D2,CACNG6,DNM1,GABARAP,GABRB2,GABRB3,GABRD,GNAS,KCNH2,KCNN1,KCNQ2,KCNQ3,MRAS,SLC6A1,UBB,UBC
Role of IL-17A in Psoriasis	0.333	0.308	#NUM!	CXCL1,CXCL5,IL17RA,IL17RC
Acyl-CoA Hydrolysis	0.333	0.308	#NUM!	ACOT2,ACOT7,GNPAT,THEM4
Oleate Biosynthesis II (Animals)	0.333	0.308	#NUM!	CYB5A,FADS2,UFSP1,UFSP2
Urate Biosynthesis/Inosine 5'-phosphate Degradation	0.333	0.308	#NUM!	IMPDH1,NT5C,NT5C3B,NT5M
BAG2 Signaling Pathway	0.325	0.279	#NUM!	ANXA2,CTSB,HSP90AA1,HSPA14,HSPA2,HSPA6,MAPK3,NFKB1,NFKB2,PINK1,PSME1,PSME3
Neuroinflammation Signaling Pathway	0.321	0.268	#NUM!	APP,ATF4,BACE1,BCL2,BIRC3,BIRC6,BMPR2,CALB2,CD200,CFLAR,CHP1,CREB3,CREBBP,CSF1R,CXCL12,FOS,FZD1,GABRB2,GABRB3,GABRD,GDNF,GLUL,GRIN1,GRIN2B,HMGB1,IFNGR1,IFNGR2,IL12B,IL1R1,IL6R,IRAK3,JAK1,JAK2,JAK3,JUN,KCNJ3,KCNJ6,KCNJ9,MAPK11,MAPK12,MAPK13,MAPK3,MAPK7,MMP9,NCSTN,NFATC1,NFATC2,NFATC3,NFKB1,NFKB2,NGF,NLRP3,NOX4,NTF3,PIK3C2B,PIK3CB,PIK3CD,PIK3CG,PIK3R1,PIK3R2,PIK3R3,PIK3R4,PIK3R5,PLA2G4D,PLCG1,PPP3CB,PRKCG,PSEN2,S100B,SLC6A1,SOD2,TBK1,TGFBR1,TGFBR2,TGFBR3,TLR2,TLR3,TLR9,TRAF6,WNT1
Type I Diabetes Mellitus Signaling	0.316	0.27	#NUM!	BCL2,CPE,CYCS,FADD,ICA1,IFNGR1,IFNGR2,IL12B,IL1R1,IRF1,JAK1,JAK2,MAP2K3,MAP3K7,MAPK11,MAPK12,MAPK13,NFKB1,NFKB2,NFKBIA,NFKBIE,NGFR,SOCS1,SOCS2,SOCS3,SOCS5,SOCS6,TNFRSF1B,TRAF2,TRAF6
Calcium-induced T Lymphocyte Apoptosis	0.312	0.273	#NUM!	ATP2A1,ATP2A3,CALM1 (includes others),CALML5,CAPN2,CHP1,ITPR1,LCK,NFATC2,ORAI1,PLCG1,PPP3CB,PRKCA,PRKCD,PRKCG,PRKCH,PRKCQ,PRKCZ
Mitotic Roles of Polo-Like Kinase	0.312	0.273	#NUM!	ANAPC10,ANAPC2,CDC16,CDC20,CDC23,CDC25B,CDC25C,CDC27,CDC7,CDK1,FZR1,HSP90AA1,KIF11,PLK5,PPM1L,PPP2CA,PPP2R3A,PRC1
Xenobiotic Metabolism AHR Signaling Pathway	0.308	0.271	#NUM!	AHR,AHRR,ALDH18A1,ALDH1A3,ALDH1L1,ALDH2,ALDH3A1,ALDH7A1,CREBBP,CYP1A1,CYP1B1,GSTA4,GSTM2,GSTO2,GSTP1,HDAC4,HDAC5,HSP90AA1,MGST2,NCOA1,NFKB1,NFKB2,PON1
Endoplasmic Reticulum Stress Pathway	0.305	0.286	#NUM!	ATF4,CASP7,ERN1,TAOK3,TRAF2,XBP1
NAD Biosynthesis from 2-amino-3-carboxymuconate Semialdehyde	0.3	0.333	#NUM!	NADSYN1,NMNAT3
Pyruvate Fermentation to Lactate	0.3	0.333	#NUM!	LDHA,LDHAL6A
Chondroitin and Dermatan Biosynthesis	0.3	0.333	#NUM!	CHPF2,CSGALNACT1
Ceramide Biosynthesis	0.3	0.333	#NUM!	DEGS2,SPTLC2
Arginine Degradation VI (Arginase 2 Pathway)	0.3	0.333	#NUM!	OAT,PYCR2
Adenine and Adenosine Salvage III	0.3	0.333	#NUM!	ADA,ADAT3
Tryptophan Degradation to 2-amino-3-carboxymuconate Semialdehyde	0.3	0.333	#NUM!	AFMID,HAAO
Rapoport-Luebering Glycolytic Shunt	0.3	0.333	#NUM!	PGAM1,PGAM2
NAD Biosynthesis III	0.3	0.333	#NUM!	NAMPT,NMNAT3
GDP-mannose Biosynthesis	0.3	0.333	#NUM!	GMPPB,PMM1
D-myo-inositol (1,4,5)-Trisphosphate Biosynthesis	0.295	0.28	#NUM!	PI4KB,PIP4K2A,PIP5K1A,PIP5K1C,PLCD3,PLCE1,PLCG1
Embryonic Stem Cell Differentiation into Cardiac Lineages	0.286	0.3	#NUM!	HOXB5,NKX2-5,SOX2
Prostanoid Biosynthesis	0.286	0.3	#NUM!	CYP2S1,PTGIS,PTGS1
Calcium Transport I	0.286	0.3	#NUM!	ATP2A1,ATP2A3,ATP2B4
Dolichyl-diphosphooligosaccharide Biosynthesis	0.286	0.3	#NUM!	ALG1,ALG6,DPM2
Glycogen Degradation III	0.276	0.286	#NUM!	AGL,PGM3,PYGB,PYGL
Mevalonate Pathway I	0.276	0.286	#NUM!	ACAA2,ACAT2,HADHB,HMGCS1
SPINK1 Pancreatic Cancer Pathway	0.272	0.267	#NUM!	CPA1,CPD,CPE,CPM,CPN1,CPQ,CPZ,CTSB,F2RL1,KLK10,KLK4,PRSS3,SMAD2,SMAD3,TGFBR1,TGFBR2
Superpathway of Geranylgeranyldiphosphate Biosynthesis I (via Mevalonate)	0.268	0.278	#NUM!	ACAA2,ACAT2,FDPS,HADHB,HMGCS1
FAT10 Signaling Pathway	0.268	0.278	#NUM!	MAP1LC3B,NUB1,PSME1,PSME3,SQSTM1
Role of PI3K/AKT Signaling in the Pathogenesis of Influenza	0.267	0.266	#NUM!	CRK,GNAI2,MAPK3,NFKB1,NFKB2,NFKBIA,NFKBIE,PIK3C2B,PIK3CB,PIK3CD,PIK3CG,PIK3R1,PIK3R2,PIK3R3,PIK3R4,PIK3R5,PLAC8
Telomere Extension by Telomerase	0.228	0.267	#NUM!	POT1,TERF2,TINF2,XRCC5
Choline Biosynthesis III	0.228	0.267	#NUM!	CEPT1,NAPEPLD,PLD4,PLD6
Phosphatidylcholine Biosynthesis I	0.228	0.286	#NUM!	CEPT1,CHKA
Acetyl-CoA Biosynthesis I (Pyruvate Dehydrogenase Complex)	0.228	0.286	#NUM!	DBT,DLD
Purine Ribonucleosides Degradation to Ribose-1-phosphate	0.228	0.286	#NUM!	ADA,ADAT3
Glycogen Biosynthesis II (from UDP-D-Glucose)	0.228	0.286	#NUM!	GBE1,GYG1
Methylglyoxal Degradation I	0.22	0.333	#NUM!	GLO1
Thyronamine and Iodothyronamine Metabolism	0.22	0.333	#NUM!	DIO3
1,25-dihydroxyvitamin D3 Biosynthesis	0.22	0.333	#NUM!	CYP2R1
Glutathione Biosynthesis	0.22	0.333	#NUM!	GSS
Tetrahydrobiopterin Biosynthesis I	0.22	0.333	#NUM!	PTS
D-glucuronate Degradation I	0.22	0.333	#NUM!	CRYL1
Methionine Salvage II (Mammalian)	0.22	0.333	#NUM!	BHMT2
Inosine-5'-phosphate Biosynthesis II	0.22	0.333	#NUM!	ADSL
Anandamide Degradation	0.22	0.333	#NUM!	FAAH
Biotin-carboxyl Carrier Protein Assembly	0.22	0.333	#NUM!	ACACB
Thyroid Hormone Metabolism I (via Deiodination)	0.22	0.333	#NUM!	DIO3
1D-myo-inositol Hexakisphosphate Biosynthesis V (from Ins(1,3,4)P3)	0.22	0.333	#NUM!	IPPK
Oxidized GTP and dGTP Detoxification	0.22	0.333	#NUM!	NUDT1
Tetrahydrobiopterin Biosynthesis II	0.22	0.333	#NUM!	PTS
S-adenosyl-L-methionine Biosynthesis	0.22	0.333	#NUM!	MAT2B
4-aminobutyrate Degradation I	0.22	0.333	#NUM!	SUCLG2
N-acetylglucosamine Degradation I	0.22	0.333	#NUM!	AMDHD2
Synaptic Long Term Depression	0	0.249	#NUM!	CACNA1H,CACNA1I,CACNA2D2,CACNG6,GNA11,GNA12,GNAI2,GNAS,GRID1,GRM2,GRM4,GRM6,GUCY1A1,GUCY2D,ITPR1,KRAS,LYN,MAPK3,MRAS,NOTUM,NPR3,NT5C,PLA2G4D,PLAAT5,PLB1,PLCD3,PLCE1,PLCG1,PLCL2,PNPLA3,PNPLA8,PPM1L,PPP2CA,PPP2R3A,PRKCA,PRKCD,PRKCG,PRKCH,PRKCQ,PRKCZ,PRKG1,PRKG2,RALA,RALB,RAP1A,RRAS2,SOX15
Coagulation System	0	0.171	#NUM!	F11,F2R,F7,PLAU,PLAUR,PROC
LXR/RXR Activation	0	0.24	#NUM!	ABCA1,ABCG1,ABCG4,APOA4,APOA5,CD14,FDFT1,HADH,IL1R1,IL36B,LDLR,LPA,LPL,MLXIPL,MMP9,NCOR2,NFKB1,NFKB2,NGFR,PCYOX1,PLTP,PON1,PON3,RXRA,SREBF1,TF,TLR3,TNFRSF1B,VTN
FXR/RXR Activation	0	0.246	#NUM!	APOA4,CREBBP,CYP27A1,FBP1,FGF19,FGFR4,FOXA2,FOXA3,FOXO1,G6PC3,HNF1A,IL36B,LPL,MAPK12,MLXIPL,NR1I2,PCK2,PCYOX1,PLTP,PON1,PON3,RARA,RXRA,SCARB1,SDC1,SLC22A7,SLC27A5,SLC4A2,SREBF1,TF,VTN
Activation of IRF by Cytosolic Pattern Recognition Receptors	0	0.238	#NUM!	ADAR,CREBBP,DDX58,FADD,ISG15,JUN,MAPK12,NFKB1,NFKB2,NFKBIA,NFKBIE,PIN1,TBK1,TRAF6,ZBP1
Role of RIG1-like Receptors in Antiviral Innate Immunity	0	0.227	#NUM!	CREBBP,DDX58,FADD,NFKB1,NFKB2,NFKBIA,NFKBIE,TBK1,TRAF2,TRAF6
Role of Pattern Recognition Receptors in Recognition of Bacteria and Viruses	0	0.234	#NUM!	C1QC,CLCF1,DDX58,EIF2AK2,IL12B,IL17C,IL17D,IL36B,LEP,LIF,MAPK12,MAPK3,NFKB1,NFKB2,NLRP3,NOD1,PIK3C2B,PIK3CB,PIK3CD,PIK3CG,PIK3R1,PIK3R2,PIK3R3,PIK3R4,PIK3R5,PRKCA,PRKCD,PRKCG,PRKCH,PRKCQ,PRKCZ,TLR2,TLR3,TLR9,TNFSF12,TRAF6
MIF Regulation of Innate Immunity	0	0.238	#NUM!	CD14,FOS,JUN,MAPK12,MAPK3,NFKB1,NFKB2,NFKBIA,NFKBIE,PLA2G4D
Cytotoxic T Lymphocyte-mediated Apoptosis of Target Cells	0	0.147	#NUM!	BCL2,CASP7,CYCS,DFFB,FADD
Airway Pathology in Chronic Obstructive Pulmonary Disease	0	0.195	#NUM!	C8G,CLCF1,CXCL1,FGF11,FGF19,FGF2,FGF3,FGF6,FGF8,FGF9,IL12B,IL17C,IL17D,IL36B,LCN10,LCN12,LCN6,LEP,LIF,MMP9,MPO,OBP2B,TNFSF12
T Helper Cell Differentiation	0	0.192	#NUM!	BCL6,GATA3,IFNGR1,IFNGR2,IL10RA,IL12B,IL12RB1,IL4R,IL6R,IL6ST,NGFR,TGFBR1,TGFBR2,TNFRSF1B
Role of Cytokines in Mediating Communication between Immune Cells	0	0.0556	#NUM!	IL12B,IL24,IL36B
Dendritic Cell Maturation	0	0.24	#NUM!	ATF4,CD1D,COL18A1,COL1A1,COL2A1,COL5A3,CREB3,CREBBP,FCGR1A,FCGR1B,FSCN1,IL12B,IL36B,IRF8,JAK2,LEP,MAPK11,MAPK12,MAPK13,MAPK3,NFKB1,NFKB2,NFKBIA,NFKBIE,NGFR,NOTUM,PIK3C2B,PIK3CB,PIK3CD,PIK3CG,PIK3R1,PIK3R2,PIK3R3,PIK3R4,PIK3R5,PLCD3,PLCE1,PLCG1,PLCL2,TLR2,TLR3,TLR9,TNFRSF1B,TRAF6
Lipid Antigen Presentation by CD1	0	0.231	#NUM!	AP1B1,AP2A2,AP2M1,ARF6,CANX,CD1D
Maturity Onset Diabetes of Young (MODY) Signaling	0	0.237	#NUM!	APOA4,APOA5,CREBBP,FOXA2,GAPDH,GCK,HNF1A,INSR,NFKB1,NFKB2,NKX6-1,ONECUT1,PDX1,UCP2
Primary Immunodeficiency Signaling	0	0.18	#NUM!	ADA,AICDA,AIRE,CD19,CIITA,JAK3,LCK,RFXAP,UNG
Autoimmune Thyroid Disease Signaling	0	0.0204	#NUM!	TPO
Graft-versus-Host Disease Signaling	0	0.0208	#NUM!	IL36B
Cleavage and Polyadenylation of Pre-mRNA	0	0.25	#NUM!	NUDT21,PABPN1,PAPOLA
Communication between Innate and Adaptive Immune Cells	0	0.0625	#NUM!	CD79B,IL12B,IL36B,TLR2,TLR3,TLR9
Crosstalk between Dendritic Cells and Natural Killer Cells	0	0.135	#NUM!	ACTA1,ACTB,ACTG1,CAMK2G,FSCN1,IL12B,ITGAL,NFKB1,NFKB2,TLR3,TLR9,TNFRSF1B
Systemic Lupus Erythematosus Signaling	0	0.245	#NUM!	C8G,CD72,CD79B,CREM,FCGR1A,FCGR1B,FOS,IL36B,IL6R,INPP5D,JUN,KRAS,LCK,LSM11,LSM12,LSM4,LSM6,LSM7,LYN,MAPK3,MRAS,NFATC1,NFATC2,NFATC3,PIK3C2B,PIK3CB,PIK3CD,PIK3CG,PIK3R1,PIK3R2,PIK3R3,PIK3R4,PIK3R5,PLCG1,PPIH,PRPF18,PRPF40A,PRPF4B,PRPF6,PTPN6,RALA,RALB,RAP1A,RNU1-1,RNU5F-1,RNU6-1,RNVU1-18,RRAS2,SF3B4,SNRNP40,SNRNP70,SNRPB2,SNRPE,SNRPN,SNU13,TLR9
Cdc42 Signaling	0	0.186	#NUM!	APC,APC2,ARPC4,BAIAP2,CDC42SE1,CFL2,EXOC1,EXOC3,EXOC8,FNBP1L,FOS,IQGAP1,IQGAP2,ITGA2,ITGA4,ITGA5,ITGB1,JUN,LIMK2,MAPK11,MAPK12,MAPK13,MPRIP,MYL9,PAK1,PARD3,PRKCZ,RALA,SRC,VAV2,WIPF1
Altered T Cell and B Cell Signaling in Rheumatoid Arthritis	0	0.0889	#NUM!	CD79B,IL12B,IL36B,NFKB1,NFKB2,TLR2,TLR3,TLR9
Atherosclerosis Signaling	0	0.22	#NUM!	ALOX15,ALOXE3,APOA4,COL18A1,COL1A1,COL2A1,COL5A3,CXCL12,CXCR4,GLG1,IL36B,ITGA4,ITGB2,LPA,LPL,MMP9,NFKB1,NFKB2,PCYOX1,PDGFA,PDGFB,PLA2G4D,PLAAT5,PLB1,PNPLA3,PNPLA8,PON1,TNFSF12
Granzyme B Signaling	0	0.25	#NUM!	CYCS,DFFB,LMNB2,PARP1
B Cell Development	0	0.111	#NUM!	CD19,CD79B,IL7,SPN
Granzyme A Signaling	0	0.211	#NUM!	CREBBP,H1-2,HMGB2,SET
Role of Lipids/Lipid Rafts in the Pathogenesis of Influenza	0	0.0435	#NUM!	FDPS
Role of MAPK Signaling in the Pathogenesis of Influenza	0	0.25	#NUM!	BAX,BCL2,KRAS,MAP2K3,MAPK11,MAPK12,MAPK13,MAPK3,MRAS,PLA2G4D,PLAAT5,PLB1,PNPLA3,PNPLA8,PRKCA,RABGEF1,RALA,RALB,RAP1A,RRAS2
Role of Hypercytokinemia/hyperchemokinemia in the Pathogenesis of Influenza	0	0.0465	#NUM!	IL12B,IL36B
OX40 Signaling Pathway	0	0.122	#NUM!	BCL2,BCL2L1,JUN,MAPK12,NFKB1,NFKB2,NFKBIA,NFKBIE,TNFRSF4,TRAF2,TRAF5
Extrinsic Prothrombin Activation Pathway	0	0.125	#NUM!	F7,PROC
MIF-mediated Glucocorticoid Regulation	0	0.235	#NUM!	CD14,MAPK3,NFKB1,NFKB2,NFKBIA,NFKBIE,NR3C1,PLA2G4D
Intrinsic Prothrombin Activation Pathway	0	0.19	#NUM!	COL18A1,COL1A1,COL2A1,COL5A3,F11,KLK10,KLK4,PROC
Assembly of RNA Polymerase II Complex	0	0.26	#NUM!	CCNH,ERCC3,GTF2A2,GTF2B,GTF2E2,GTF2H3,GTF2H5,POLR2D,POLR2G,POLR2L,TAF5,TAF5L,TBP
DNA Double-Strand Break Repair by Homologous Recombination	0	0.214	#NUM!	ABL1,BRCA2,RPA1
Assembly of RNA Polymerase III Complex	0	0.231	#NUM!	BRF1,BRF2,TBP
Spliceosomal Cycle	0	0.208	#NUM!	CASC3,CDC5L,EIF4A3,MAGOH,PPIE,PRPF18,SF1,SF3A3,SF3B4,U2AF2
Differential Regulation of Cytokine Production in Macrophages and T Helper Cells by IL-17A and IL-17F	0	0.111	#NUM!	CXCL1,IL12B
Differential Regulation of Cytokine Production in Intestinal Epithelial Cells by IL-17A and IL-17F	0	0.087	#NUM!	CXCL1,IL12B
Hematopoiesis from Pluripotent Stem Cells	0	0.0816	#NUM!	IL12B,IL7,KITLG,LIF
Hematopoiesis from Multipotent Stem Cells	0	0.167	#NUM!	IL7,KITLG
nNOS Signaling in Skeletal Muscle Cells	0	0.146	#NUM!	CACNA1H,CACNA1I,CACNA2D2,CACNG6,CALM1 (includes others),CALML5
Arsenate Detoxification I (Glutaredoxin)	0	0.25	#NUM!	GLRX2
Retinoate Biosynthesis I	0	0.206	#NUM!	AKR1B1,ALDH1A3,DHRS4,RBP1,RDH10,RDH14,SDR16C5
Thyroid Hormone Metabolism II (via Conjugation and/or Degradation)	0	0.0526	#NUM!	CSGALNACT1,DIO3
Nicotine Degradation III	0	0.175	#NUM!	AOX1,CSGALNACT1,CYP1A1,CYP1B1,CYP2A6 (includes others),CYP2E1,CYP2F1,CYP2J2,CYP2S1,CYP4X1
Dopamine Degradation	0	0.167	#NUM!	ALDH1A3,ALDH2,ALDH3A1,ALDH7A1,COMT
Arginine Biosynthesis IV	0	0.167	#NUM!	OAT
Retinoate Biosynthesis II	0	0.25	#NUM!	RBP1
Glutathione Redox Reactions I	0	0.25	#NUM!	GPX1,GPX4,GPX7,GSTM2,GSTP1,MGST2
Protein Citrullination	0	0.2	#NUM!	PADI2
Superpathway of Citrulline Metabolism	0	0.2	#NUM!	ALDH18A1,GLS2,OAT
2-ketoglutarate Dehydrogenase Complex	0	0.2	#NUM!	DLD
The Visual Cycle	0	0.15	#NUM!	RBP1,RDH10,RDH14
Sucrose Degradation V (Mammalian)	0	0.222	#NUM!	ALDOA,TPI1
Melatonin Degradation I	0	0.15	#NUM!	CSGALNACT1,CYP1A1,CYP1B1,CYP2A6 (includes others),CYP2E1,CYP2F1,CYP2J2,CYP2S1,CYP4X1
Tetrahydrofolate Salvage from 5,10-methenyltetrahydrofolate	0	0.2	#NUM!	MTHFD1L
Phosphatidylethanolamine Biosynthesis II	0	0.222	#NUM!	CEPT1,CHKA
Triacylglycerol Degradation	0	0.255	#NUM!	ABHD2,CES2,FAAH,LIPG,LPL,MGLL,NDST1,NOTUM,PNLIPRP2,PNPLA2,PNPLA3,PNPLA7
Serotonin and Melatonin Biosynthesis	0	0.167	#NUM!	AANAT
Phospholipases	0	0.219	#NUM!	LIPG,NAPEPLD,NOTUM,PLA2G4D,PLAAT5,PLB1,PLCD3,PLCE1,PLCG1,PLCL2,PLD4,PLD6,PNPLA3,PNPLA8
Spermine and Spermidine Degradation I	0	0.25	#NUM!	SAT2
Tryptophan Degradation X (Mammalian, via Tryptamine)	0	0.2	#NUM!	ALDH1A3,ALDH2,ALDH3A1,ALDH7A1,RDH14
Leukotriene Biosynthesis	0	0.143	#NUM!	LTC4S,MGST2
CMP-N-acetylneuraminate Biosynthesis I (Eukaryotes)	0	0.2	#NUM!	CMAS
Histidine Degradation III	0	0.25	#NUM!	HAL,MTHFD1L
Catecholamine Biosynthesis	0	0.25	#NUM!	TH
Pentose Phosphate Pathway (Non-oxidative Branch)	0	0.167	#NUM!	TALDO1
Glutathione-mediated Detoxification	0	0.25	#NUM!	ANPEP,GGH,GSTA4,GSTM2,GSTO2,GSTP1,LANCL1,MGST2
Phenylethylamine Degradation I	0	0.25	#NUM!	ALDH2
Eumelanin Biosynthesis	0	0.2	#NUM!	DCT
tRNA Charging	0	0.205	#NUM!	AARS2,CARS2,FARSB,GARS1,NARS1,RARS2,TARS1,YARS2
Nicotine Degradation II	0	0.154	#NUM!	AOX1,CSGALNACT1,CYP1A1,CYP1B1,CYP2A6 (includes others),CYP2E1,CYP2F1,CYP2J2,CYP2S1,CYP4X1
Selenocysteine Biosynthesis II (Archaea and Eukaryotes)	0	0.167	#NUM!	SEPHS1
Inositol Pyrophosphates Biosynthesis	0	0.125	#NUM!	IPPK
Valine Degradation I	0	0.211	#NUM!	BCAT1,DBT,DLD,HADHB
Lysine Degradation II	0	0.2	#NUM!	ALDH7A1
α-tocopherol Degradation	0	0.2	#NUM!	CYP4F2
Glutathione Redox Reactions II	0	0.25	#NUM!	GLRX
Serotonin Degradation	0	0.104	#NUM!	ADHFE1,ALDH1A3,ALDH2,ALDH3A1,ALDH7A1,CSGALNACT1,DHRS4
Leucine Degradation I	0	0.222	#NUM!	BCAT1,MCCC1
Retinol Biosynthesis	0	0.238	#NUM!	CES2,ESD,LIPG,LPL,PNLIPRP2,PNPLA2,PNPLA3,RBP1,RDH10,RDH14
γ-glutamyl Cycle	0	0.182	#NUM!	ANPEP,GSS
Lysine Degradation V	0	0.2	#NUM!	ALDH7A1
Methylglyoxal Degradation III	0	0.158	#NUM!	AKR1B1,CYP2E1,ZADH2
Histamine Degradation	0	0.235	#NUM!	ALDH1A3,ALDH2,ALDH3A1,ALDH7A1
2-oxobutanoate Degradation I	0	0.2	#NUM!	DLD
Guanosine Nucleotides Degradation III	0	0.25	#NUM!	NT5C,NT5C3B,NT5M
Superpathway of Melatonin Degradation	0	0.154	#NUM!	CSGALNACT1,CYP1A1,CYP1B1,CYP2A6 (includes others),CYP2E1,CYP2F1,CYP2J2,CYP2S1,CYP4X1,MPO
Noradrenaline and Adrenaline Degradation	0	0.2	#NUM!	ADHFE1,ALDH1A3,ALDH2,ALDH3A1,ALDH7A1,COMT,DHRS4
Arginine Degradation I (Arginase Pathway)	0	0.25	#NUM!	OAT
Trans, trans-farnesyl Diphosphate Biosynthesis	0	0.2	#NUM!	FDPS
Putrescine Degradation III	0	0.238	#NUM!	ALDH1A3,ALDH2,ALDH3A1,ALDH7A1,SAT2
Glucocorticoid Biosynthesis	0	0.0769	#NUM!	HSD3B7
Fatty Acid α-oxidation	0	0.25	#NUM!	ALDH1A3,ALDH2,ALDH3A1,ALDH7A1,ALOXE3
Mineralocorticoid Biosynthesis	0	0.0833	#NUM!	HSD3B7
Glycine Betaine Degradation	0	0.2	#NUM!	BHMT2,SHMT2
Ethanol Degradation II	0	0.25	#NUM!	ACSS1,ACSS2,ADHFE1,ALDH1A3,ALDH2,ALDH3A1,ALDH7A1,DHRS4
N-acetylglucosamine Degradation II	0	0.25	#NUM!	AMDHD2
Tyrosine Degradation I	0	0.2	#NUM!	FAH
Glutamate Degradation III (via 4-aminobutyrate)	0	0.2	#NUM!	SUCLG2
Molybdenum Cofactor Biosynthesis	0	0.25	#NUM!	MOCS3
DNA damage-induced 14-3-3σ Signaling	0	0.263	#NUM!	ATR,CDK1,HUS1,RAD1,SFN
Inhibition of Matrix Metalloproteases	0	0.256	#NUM!	ADAM10,HSPG2,MMP17,MMP21,MMP9,RECK,SDC1,THBS2,TIMP3,TIMP4
Agranulocyte Adhesion and Diapedesis	0	0.223	#NUM!	ACTA1,ACTB,ACTG1,CCL25,CCL27,CD34,CKLF,CLDN10,CLDN11,CLDN19,CLDN23,CLDN4,CLDN5,CLDN7,CLDN9,CXCL1,CXCL12,CXCL2,CXCL5,CXCR4,GLG1,GNAI2,IL1R1,IL36B,ITGA1,ITGA2,ITGA4,ITGA5,ITGA6,ITGB1,ITGB2,JAM3,MMP17,MMP21,MMP9,MYH10,MYH14,MYH9,MYL9,PF4,PODXL,PODXL2,SDC4
Granulocyte Adhesion and Diapedesis	0	0.222	#NUM!	CCL25,CCL27,CKLF,CLDN10,CLDN11,CLDN19,CLDN23,CLDN4,CLDN5,CLDN7,CLDN9,CXCL1,CXCL12,CXCL2,CXCL5,CXCR4,GLG1,GNAI2,HRH2,HRH3,IL1R1,IL36B,ITGA1,ITGA2,ITGA4,ITGA5,ITGA6,ITGAL,ITGB1,ITGB2,JAM3,MMP17,MMP21,MMP9,NGFR,PF4,SDC1,SDC3,SDC4,TNFRSF1B
Oxidative Phosphorylation	0	0.239	#NUM!	ATP5F1A,ATP5F1E,ATP5MC2,ATP5PB,ATP5PO,ATPAF1,COX4I1,COX6A2,COX6B2,COX6C,COX8A,CYB5A,CYC1,CYCS,DMAC2L,NDUFA10,NDUFA4,NDUFA5,NDUFA7,NDUFB10,NDUFB6,NDUFB8,NDUFS1,NDUFS2,SDHB,UQCR11
Antigen Presentation Pathway	0	0.0769	#NUM!	CANX,CIITA,NLRC5
Serotonin Receptor Signaling	0	0.256	#NUM!	ADCY3,ADCY4,ADCY6,ADCY7,ADCY8,HTR4,HTR6,PCBD1,PTS,QDPR,SLC18A2
Phototransduction Pathway	0	0.264	#NUM!	GUCA2B,GUCY1A1,GUCY2D,OPN3,PDE6B,PRKACB,PRKACG,PRKAG1,PRKAG2,PRKAR1A,PRKAR1B,PRKAR2A,PRKAR2B,RCVRN
PD-1, PD-L1 cancer immunotherapy pathway	0	0.264	#NUM!	BCL2L1,CD274,CDKN1B,CSNK2A2,IFNGR1,IFNGR2,IL12B,JAK1,JAK2,JAK3,LCK,NGFR,PIK3C2B,PIK3CB,PIK3CD,PIK3CG,PIK3R1,PIK3R2,PIK3R3,PIK3R4,PIK3R5,PLCG1,PRKCQ,PTEN,SMAD3,STAT5A,STAT5B,TNFRSF1B
Th17 Activation Pathway	0	0.209	#NUM!	AHR,DEFB115,HSP90AA1,IL12B,IL12RB1,IL1R1,IL6R,IRAK3,IRF4,JAK1,JAK2,JAK3,NFATC1,NFATC2,NFATC3,NFKB1,NFKB2,SOCS3,TRAF6
Apelin Cardiac Fibroblast Signaling Pathway	0	0.261	#NUM!	AGTR1,CCN2,PRKAB1,PRKAG1,PRKAG2,SPHK1
Systemic Lupus Erythematosus In T Cell Signaling Pathway	0	0.18	#NUM!	AKT1S1,ATF4,BCL6,CASP7,CD44,CHP1,CREB3,CREBBP,CREM,DNMT1,ESR1,FNBP1,FOS,GADD45A,GNA12,GNAI2,IL12B,IRF4,ITGAL,ITPR1,JUN,KRAS,LEP,MAP2K3,MAP2K5,MAPK3,MLST8,MRAS,NFATC2,ORAI1,PIK3C2B,PIK3CB,PIK3CD,PIK3CG,PIK3R1,PIK3R2,PIK3R3,PIK3R4,PIK3R5,PLCG1,PPM1L,PPP2CA,PPP2R3A,PPP3CB,RAB4A,RALA,RALB,RAP1A,RHOB,RHOBTB2,RHOC,RHOD,RHOF,RHOG,RHOT2,RND3,ROCK2,RPS6KB2,RRAS2,S1PR3
Necroptosis Signaling Pathway	0	0.248	#NUM!	BIRC3,CAMK2G,CAPN2,CFLAR,CHP1,CYLD,DAPK1,EIF2AK2,FADD,GLUL,JAK1,MAP3K7,MLKL,NGFR,NLRP3,PELI1,PLA2G4D,PPIF,PPP3CB,PYGL,RBCK1,RBL1,RBL2,SLC25A10,TIMM13,TLR3,TNFRSF10B,TNFRSF1B,TNIP1,TOMM20,TOMM20L,TOMM40,TOMM5,TRAF2,TSPO,TYRO3,UBC,VDAC3,ZBP1
Xenobiotic Metabolism CAR Signaling Pathway	0	0.265	#NUM!	ABCB1,ALDH18A1,ALDH1A3,ALDH1L1,ALDH2,ALDH3A1,ALDH7A1,CHST1,CHST11,CHST12,CHST13,CHST15,CHST2,CREBBP,CYP1A1,EGFR,GAL3ST2,GSTA4,GSTM2,GSTO2,GSTP1,HS3ST1,HS3ST2,HS3ST3B1,HS3ST4,HS6ST1,HSP90AA1,MAP2K3,MAP2K5,MAPK3,MGST2,NCOA1,NDST1,PPM1L,PPP2CA,PPP2R3A,PRKCA,PRKCD,PRKCG,PRKCH,PRKCQ,PRKCZ,RACK1,RXRA,SCAND1,SOD3,SRA1,SRC,SULT2B1,SULT4A1
Kinetochore Metaphase Signaling Pathway	0	0.257	#NUM!	ANAPC10,ANAPC2,AURKB,BUB3,CDC16,CDC20,CDC23,CDC27,CDK1,CENPA,CENPE,CENPH,CENPN,DSN1,H2AX,MACROH2A1,MAD1L1,MAD2L2,MXD3,NDC80,NSL1,PMF1/PMF1-BGLAP,PPP1CA,PPP1CC,PPP1R14A,PPP1R3C
Complement System	0	0.243	#NUM!	C1QC,C8G,CD46,CD55,CD59,CR1,CR2,ITGAX,ITGB2
Eicosanoid Signaling	0	0.212	#NUM!	ALOX15,LTB4R,LTB4R2,LTC4S,PLA2G4D,PLAAT5,PLB1,PNPLA3,PNPLA8,PTGDR,PTGIR,PTGIS,PTGS1,TBXA2R

### Sheet: Table S6B
Table S6B: Predicted upstream regulators of pathways shown in Table S6A
Upstream Regulator	Molecule Type	p-value of overlap	Target Molecules in Dataset	Mechanistic Network
TP53	transcription regulator	4.36e-19	ABCB1,ABCB8,ABHD4,ACAA2,ACACB,ACADS,ACE,ACSF2,ACSF3,ACSL3,ACSS1,ACSS2,ACTB,ADA,ADD3,ADGRB1,ADORA2B,ADRB2,AGO2,AGTR1,AHCY,AIFM2,AIRE,AK3,AK4,AKAP12,AKR1B1,ALDH18A1,ALDH1A3,ALDOA,ALOX15,AMOTL2,ANK1,ANKH,ANTXR1,ANXA2,ANXA3,ANXA4,ANXA6,AP1B1,APBB2,APC,API5,APOBEC1,APP,AQP2,AREG,ARHGEF4,ARRB1,ARRB2,ASNS,ASTN2,ASXL1,ATF3,ATF4,ATG7,ATL3,ATP1A1,ATP5F1A,ATP5PB,AURKB,BAX,BBC3,BCAS3,BCAT1,BCL2,BCL2L1,BCL2L11,BCL6B,BHLHE40,BHLHE41,BIRC3,BMP1,BNIP3,BOK,BOP1,BRCA2,BTG2,C1QC,CAMK2N1,CAND1,CAP1,CARD10,CARD11,CARHSP1,CAV2,CCN1,CCN2,CCNA2,CCND1,CCND2,CCND3,CCNG2,CCNL1,CD44,CD47,CD59,CD81,CD82,CDC16,CDC20,CDC25B,CDC25C,CDC34,CDC42EP3,CDC7,CDH1,CDK1,CDK4,CDKN1B,CDKN2A,CDT1,CEBPB,CEBPD,CENPA,CENPE,CEP164,CEP170B,CES2,CFLAR,CGB7,CHEK1,CHMP4C,CHST12,CKB,CKMT1A/CKMT1B,CLPP,CLTA,CLUH,CMBL,CNOT11,COL14A1,COL18A1,COL1A1,COL2A1,COL4A1,COL4A2,COL6A2,COL7A1,COMT,COP1,COPB1,COQ8A,COX6A2,CPOX,CPT1A,CPT1B,CRACR2B,CREB3,CS,CSF1R,CSNK1D,CTSB,CTSD,CTSF,CTSH,CXCL1,CXCL12,CYB5A,CYP1A1,CYP24A1,CYP26B1,DAPK1,DAPK3,DBT,DCK,DCTN2,DDX18,DDX39A,DDX5,DFFB,DGKA,DHCR24,DHFR,DINOL,DKK3,DLC1,DLD,DLGAP1,DLX1,DMAC2L,DNAJA4,DNAJB2,DNAJC11,DNAJC12,DNAJC15,DNM1,DNM2,DNMT1,DNMT3A,DNMT3B,DOK1,DPP4,DPYSL4,DSN1,DSTN,DTX1,DTYMK,DUSP1,DUSP2,DUSP4,DUSP5,DUSP6,DUT,DYRK1A,E2F4,E2F6,E2F8,EBAG9,ECH1,EDNRA,EFNA1,EGFR,EGR3,EIF4E2,EIF4G2,EIF5,ELK4,ENO3,ENTPD8,EPAS1,EPHA2,ERBB2,ERCC3,ERF,ESR1,ESRRB,ESRRG,F2R,FAM83D,FDFT1,FDPS,FEN1,FERMT2,FGF2,FIGNL1,FKBP5,FKBP6,FOS,FOXA2,FOXF1,FOXO1,FRMD4A,FSTL3,FTH1,FUCA1,FXN,FZD6,FZD7,GABPA,GADD45A,GADD45B,GAL3ST4,GALR3,GAPDH,GATA6,GATM,GBX2,GDPD5,GJB3,GLI2,GLRX,GLS2,GLUL,GNAI2,GOLGA4,GPD1L,GPR160,GPR75,GPR83,GPRC5C,GPX1,GRK3,GSK3A,GSTP1,H2AX,HADH,HADHB,HBEGF,HDAC3,HDAC5,HDAC9,HDLBP,HES1,HIC1,HIF1AN,HJURP,HK2,HMGA1,HMGB1,HMGB2,HMGCS1,HMGN2,HS3ST1,HSP90AA1,HSPA4L,HSPB1,HSPG2,ID3,IER5,IFFO1,IGDCC4,IGF2,IGFBP2,IGFBP7,IL10RA,IL12RB1,IL17RA,IL4R,IL7,INHBA,INKA2,INSR,INSYN2A,IPO7,IPO9,IRF5,IRF8,IRS1,ISG15,ITGA2,ITGA2B,ITGB4,JUN,KAT6A,KCNG1,KCNH2,KIF22,KITLG,KLF4,KLF6,KLHL21,KPNB1,KRT8,LAMP1,LASP1,LBR,LDHA,LDLR,let-7,LGALS3,LIF,LIMA1,LIMK2,LIN28B,LOX,LPIN1,LPP,LSP1,LSS,LTB4R,MACROH2A1,MACROH2A2,MAD1L1,MAFB,MAP2K3,MAP3K8,MAP4K1,MAP4K5,MAPK12,MAPK3,MAPRE3,MATN4,MCL1,MCM3,MCM5,MCM7,MDH2,ME1,MFAP2,MGAT1,MGMT,MGST2,mir-1,mir-10,mir-130,mir-183,mir-23,mir-25,mir-26,mir-320,mir-378,mir-548,mir-8,MIS18BP1,MMP9,MOS,MRPL12,MRPL15,MRPL16,MRPL39,MRPS2,MRPS24,MRPS25,MSH6,MST1,MT1L,MTDH,MX1,MYH10,MYH9,MYL9,MYO10,MYO1C,MYO6,NAMPT,NARS1,NCAPH,NCK2,NCOR2,NDC80,NDRG1,NDRG2,NDRG4,NDUFA4,NDUFAF1,NDUFS1,NECTIN3,NEIL2,NEXN,NFKB1,NFKB2,NFKBIA,NID2,NINJ1,NKX2-5,NLRX1,NMU,NOL3,NOTCH1,NOTCH3,NOX4,NPHP4,NPM1,NPTX1,NR2C1,NR2F1,NR6A1,NRARP,NRF1,NTSR2,NYNRIN,OAT,OTX1,P4HB,PABPC4,PADI2,PAK1,PALLD,PANDAR,PANK1,PARD6B,PARK7,PARP1,PAWR,PBK,PCBP4,PCNA,PCNX2,PDCD6IP,PDE6B,PDGFA,PDGFB,PDGFRA,PDIA5,PDLIM1,PDLIM5,PDS5A,PDSS2,PEA15,PEG3,PERP,PEX2,PFKFB3,PFKP,PGAM2,PGD,PGM3,PHGDH,PIAS2,PIK3CB,PIK3CD,PIK3CG,PIK3R1,PIK3R3,PIK3R4,PIK3R5,PINK1,PKM,PLAU,PLAUR,PLOD2,PLTP,PLXNB2,PMAIP1,PMEPA1,PMM1,PODXL,POLD1,POMC,PPARGC1B,PPM1F,PPP1CA,PPP1CC,PPP1R15A,PPP2CA,PPP4C,PRC1,PRDM1,PRDX3,PRELID1,PRKAB1,PRKAG2,PRKAR2A,PRKCA,PRKCG,PRKCZ,PRKG1,PRNP,PROM1,PSEN2,PSMA1,PSMB1,PSMD1,PSMD12,PSMD2,PSME3,PSRC1,PTCH1,PTEN,PTGS1,PTK2B,PTPN6,PTPRA,PTPRE,PTPRO,PTPRU,PURA,PVT1,QDPR,RAD23A,RAD51AP1,RAD54B,RALBP1,RBL1,RBL2,RBPJ,REV1,RFC1,RFC4,RGS12,RGS16,RHOB,RNASE4,RND3,RPN1,RPS16,RPS26,RPS3,RPS6KA1,RPS6KA2,RRAD,RRM2B,RUNX2,S100B,SAMM50,SCMH1,SCNN1A,SCO2,SCP2,SCTR,SDHB,SEC23B,SEC61A1,SEL1L,SEMA3C,SERPINB9,SESN2,SFN,SFPQ,SFRP2,SGK1,SH3BP4,SHROOM3,SIRT6,SIVA1,SLC19A1,SLC19A2,SLC2A1,SLC2A6,SLC37A3,SLC66A3,SLC6A6,SLC7A5,SMAD6,SMAD7,SMC4,SMURF1,SMURF2,SNAI2,SNRK,SNX2,SOCS2,SOD1,SOD2,SOX2,SPHK1,SPHK2,SPN,SPTLC2,SQLE,SRC,SREBF1,SSH1,ST13,ST14,STAMBP,STARD4,STK11,STMN1,STX6,SUCLA2,SUCLG1,SUCLG2,SULF2,TACC2,TAGLN2,TALDO1,TBP,TBX3,TBX5,TCAP,TDP2,TERT,TET1,TEX15,TFDP1,TFRC,TGFA,TGFB1I1,TGFBR1,TGFBR2,THBS1,THBS2,THOP1,TIMP3,TLR3,TMEM151A,TMEM97,TNFAIP2,TNFRSF10B,TNFRSF10C,TNFRSF10D,TNFRSF11A,TNFRSF18,TNFRSF1B,TNFRSF9,TOB1,TOMM40,TOP2A,TP53I3,TP73,TPD52L1,TRAF1,TRIAP1,TRIM44,TRIM67,TSC2,TSG101,TSKU,TSPO,TWIST1,TXNRD3,UBC,UBE2C,UHRF1,UIMC1,ULK1,UNG,UPP1,UVRAG,VAMP3,VDAC3,VDR,WNT10A,WNT7A,WNT8B,XBP1,XPC,XPO1,XRCC3,XRCC5,YPEL3,ZC3H12A,ZEB1,ZFP36,ZFP36L1,ZNF365,ZNF79	2044 (18)
beta-estradiol	chemical - endogenous mammalian	3.01e-17	A4GALT,ABCA1,ABCB1,ABCC5,ABLIM1,ACAA2,ACE,ACKR3,ACP5,ACTA1,ACTB,ADA,ADAMTS18,ADIRF,ADORA1,ADRB2,AEBP1,AGO2,AGR3,AGRN,AGTR1,AHR,AKAP1,AKAP10,AKAP12,AKT1S1,ALDH18A1,ALDH7A1,ALDOA,ALOX15,ALPP,ALX4,AMOTL1,AMOTL2,ANK1,ANKH,ANKS1B,ANO2,ANPEP,ANXA3,ANXA4,AP1B1,AP1G1,AP3D1,APBA1,APC,APCDD1,APOA4,APP,AQP5,ARC,AREG,ARL4A,ARPC4,ARRB2,ASB1,ATF3,ATP5MC2,ATP5PB,AVP,B3GNT7,BAMBI,BAX,BBC3,BCAS3,BCAT1,BCL10,BCL2,BCL2L1,BCL2L11,BCL6,BCYRN1,BHLHE40,BIN1,BIRC3,BMP4,BMPR2,BNIP3L,BOP1,BRCA2,BSG,BSND,BTG2,BUB3,C1QTNF6,C2orf88,C8orf44-SGK3/SGK3,CA12,CABP7,CAD,CALCA,CALCB,CALM1 (includes others),CAPN12,CAPS,CAV2,CBFA2T3,CBX6,CCDC146,CCDC17,CCL25,CCN1,CCN2,CCN3,CCNA2,CCND1,CCND2,CCND3,CCNG2,CD14,CD274,CD44,CD55,CDC20,CDC23,CDC25C,CDC42EP4,CDC45,CDH1,CDH11,CDH15,CDH2,CDK1,CDK18,CDK5,CDK5R1,CDKL2,CDKN1B,CDKN2B,CDT1,CEBPB,CEBPD,CELF2,CEMIP2,CHAF1B,CHEK1,CHRDL2,CHRM1,CHRM3,CIZ1,CKB,CLDN11,CLDN23,CLDN4,CLDN7,CLDND1,CLIC5,COA1,COCH,COIL,COL1A1,COL7A1,COLEC12,COMT,COX6A2,CPM,CPT1A,CPT1B,CPXM1,CRADD,CREBBP,CREM,CRK,CRLF1,CTNNA2,CTSB,CTSD,CTSH,CTSL,CTTN,CUL4A,CXADR,CXCL1,CXCL12,CXCL2,CXCL5,CXCR4,CXXC5,CYB5A,CYCS,CYP1A1,CYP1B1,CYP24A1,CYP26B1,CYP2A6 (includes others),CYP2E1,CYTH3,DAB2,DBN1,DCLK1,DDOST,DERL1,DFFB,DGUOK,DHCR24,DLG2,DLG4,DMTN,DNMT3B,DNPH1,DPM2,DRD2,DRD5,DRG1,DSCAM,DSP,DUOX2,DUSP1,DUSP4,DUSP5,DUSP6,DYRK2,E2F8,ECE2,ECH1,ECHDC2,EDN2,EFNA1,EFNB2,EGFR,EGR3,EIF3G,EIF3J,ENC1,EPAS1,ERBB2,ERF,ERRFI1,ESR1,ETS1,ETV4,F2RL1,F7,FAAH,FADD,FAM111A,FAM25A (includes others),FARSB,FBN1,FBXO10,FBXO46,FCGRT,FDFT1,FEN1,FEZ2,FGF2,FGF9,FGFR2,FGFR3,FLNB,FMOD,FNBP1,FNDC5,FNIP1,FOS,FOSB,FOXC1,FOXC2,FOXN3,FOXO1,FSCN1,FUCA1,FXYD5,GAB2,GADD45A,GADD45B,GAL,GARS1,GATA3,GCNT4,GDNF,GEM,GJB2,GJB3,GLI2,GMFB,GNA11,GPAM,GPER1,GPR137B,GPRC5A,GPRIN3,GPT2,GPX1,GRB10,GRIK4,GSTP1,GTF2IRD1,GUCY1A1,GYG1,H6PD,HADH,HAND1,HBA1/HBA2,HBEGF,HCRTR1,HCRTR2,HCST,HDAC11,HDAC4,HDAC5,HDLBP,HERC6,HES1,HES6,HEY1,HMGB2,HMGCS1,HNRNPD,HOXA10,HOXA9,HOXC4,HOXC5,HOXC6,HOXD4,HRK,HROB,HSD17B1,HSD17B12,HSD17B7,HSPA2,HSPB1,HTR4,HTR6,HTRA1,HUNK,IER2,IFNGR2,IFRD1,IFRD2,IGF2,IGFBP2,IGFBP6,IGFBP7,IL12B,IL17RD,IL1R1,IL24,IL4R,IL6R,IL6ST,IL7,INHBA,INHBB,INPP4B,INPP5F,INPP5K,IQGAP1,IRF1,IRF4,IRF6,IRS1,IRS2,ISG15,ITGA1,ITGA2,ITGB1,ITGB2,ITGBL1,ITPKA,ITPRIP,JAG1,JAK1,JAK2,JUN,KAT6A,KCTD6,KIF1A,KIF3C,KISS1,KITLG,KLF2,KLF4,KLF6,KLF9,KLHL26,KPNA4,KRAS,KRT7,KRT8,KRT81,KRT83,L3MBTL1,LAPTM5,LDHA,LDLR,LEFTY1,LEP,let-7,LGALS3,LHCGR,LHFPL2,LIF,LIMA1,LIN7A,LITAF,LMCD1,LMNA,LOX,LOXL4,LPCAT2,LPIN1,LPL,LYL1,LZTS3,MAF,MAGI1,MAK,MAL,MAP2K3,MAP3K7,MAP3K8,MAPK3,MATN2,MAX,MBD4,MBP,MCM3,MCM5,MCM7,MEDAG,MEIS2,MGARP,MGLL,mir-193,mir-203,mir-23,mir-25,mir-26,mir-548,mir-8,MMD,MMP9,MNT,MPO,MT1A,MT1F,MT1G,MT1X,MT2A,MUC5B,MX1,MXD1,MXD4,MYCBP,MYCN,MYO10,MYO1B,NAMPT,NARF,NARS1,NCOA1,NDC80,NDRG1,NDRG2,NECTIN1,NEDD4L,NELL2,NET1,NFATC3,NFE2L3,NFKB1,NFKB2,NFKBIA,NFRKB,NGFR,NHP2,NIPSNAP1,NODAL,NOTCH1,NOTCH3,NPM1,NPR3,NPTX1,NPW,NPY1R,NR2C1,NR2F1,NR3C1,NR4A2,NR4A3,NR5A1,NRF1,NRG1,NRP2,NTN1,NTRK1,NUDT1,NXPH1,NXPH3,OAT,OPRK1,OSBPL5,OSTF1,OTOF,OXCT1,P2RY6,P4HB,PAFAH1B1,PAK5,PAM,PANK1,PAPSS2,PARD6B,PARP1,PATJ,PBK,PCBD1,PCNA,PCYOX1,PDAP1,PDGFA,PDGFB,PDGFRA,PDIA4,PDK4,PFKL,PGLYRP1,PI4KB,PIK3C2B,PIK3R1,PIK3R2,PIK3R3,PINK1,PITPNA,PITPNM2,PKM,PLAU,PLAUR,PLCD3,PLPP1,PLXDC1,PMAIP1,PODN,PODXL,POMC,PPARGC1B,PPP1R14A,PPP1R15A,PPP1R1B,PPP1R3C,PPP2CA,PRC1,PRDM2,PRDM8,PRDX3,PRKCD,PRKCH,PRKCZ,PROM1,PRSS23,PSD,PSEN2,PSMA1,PSMB1,PTEN,PTGIS,PTGS1,PTP4A2,PTPN2,PTPN6,PTPRU,PTTG1IP,PTTG2,PXDN,PXMP4,PXN,PYGL,RAB31,RACK1,RALA,RANBP1,RAP1A,RAP1GAP,RARA,RARRES2,RASGRP2,RASSF10,RBL2,RBM14,RCAN3,RCL1,RCN2,RDH10,RER1,RESP18,RFC1,RFC4,RGS16,RGS3,RLN2,RND3,RNF4,RUNX2,RXRA,RYBP,S100A11,S100A13,S100A6,SAMHD1,SBF1,SCARB1,SCNN1A,SDC1,SDC3,SDC4,SEMA3C,SENP5,SET,SEZ6,SFN,SFRP2,SFRP4,SFRP5,SFXN5,SGCB,SGK1,SHH,SHISA2,SIAH2,SIGLEC8,SIX3,SLC12A4,SLC2A1,SLC2A4RG,SLC34A2,SLC35F3,SLC38A2,SLC3A2,SLC5A5,SLC6A9,SLC7A2,SLC7A5,SLC9A1,SLIT2,SMAD2,SMAD3,SMAD6,SMAD7,SMAD9,SMOC1,SMPD1,SMTNL2,SNAI2,SNCG,SNED1,SOCS1,SOCS2,SOCS3,SOST,SOX11,SOX9,SP3,SPN,SPOCK2,SPRED2,SPRY2,SQLE,SQSTM1,SRC,SRD5A1,SRD5A2,SRSF1,SRSF7,SSR1,SSR2,SST,SSTR1,SSTR5,ST6GALNAC4,STAT5A,STK16,STK3,STK32B,STK32C,SUCLA2,SUSD2,SYNE1,SYNPO,SYT3,TACR3,TACSTD2,TARDBP,TARS1,TBL1XR1,TERT,TESK1,TF,TFAP2C,TFF3,TGFA,TGFBR1,TGFBR2,TGFBR3,TH,THBS1,TIMM13,TIMP3,TJP2,TK1,TLR2,TLR9,TMEM131L,TMEM132B,TMEM245,TMEM37,TMEM44,TNFRSF1B,TNNC1,TNNT3,TNS3,TOP2A,TOP3B,TP53I3,TPD52,TPD52L1,TPI1,TPM1,TPO,TRA2B,TRIM24,TRIM29,TRPC1,TSC1,TSC22D1,TSKU,TSPO,TTC39A,TTC9,TUBA1B,TUBB4B,TWIST1,TXNRD1,UBE2C,UBE2I,ULBP2,USP19,USP8,VDR,VHL,WFDC2,WNT11,WNT5A,WNT7A,WNT7B,WRAP73,XBP1,XPA,XPO1,YPEL3,YTHDF2,YWHAZ,ZBTB2,ZBTB20,ZEB1,ZFHX3,ZFP36,ZFPM1,ZNF217,ZNF22,ZNF267,ZNRF1,ZSWIM6	2373 (19)
SOX2	transcription regulator	6.9e-14	AFAP1L2,AHR,AICDA,ANKRD17,APC,APCDD1,ASCL2,ASPRV1,ATF3,AXIN1,AXIN2,BCAN,BCL2L1,BCL9L,BHLHE40,BMI1,BMP4,BMP6,BMPER,C1QL1,CASKIN2,CCN2,CCND1,CD44,CD9,CDH1,CDH2,CDKN1B,CDKN2A,CEMIP2,CERS2,CHST15,CLDN11,CLDN7,CNFN,CNKSR3,COL1A1,COMMD3-BMI1,CSF1R,CSPP1,CST6,CXCR4,CYP2J2,DKK3,DLX1,DLX3,DLX4,DNM2,DNMT1,DNMT3B,DOCK10,DPPA5,DSP,DUSP1,DUSP4,DUSP5,EFS,EGFR,ELOVL1,EN1,EOMES,EPCAM,EPHA2,ESRRB,ETS2,ETV4,EVX1,FAM107B,FGF3,FGFR4,FLT1,FOS,FOXA2,FOXE1,FOXF1,FRZB,GAB2,GADD45B,GATA3,GATA6,GBX2,GCK,GLI2,GLI3,GLTP,GRHL3,HAND1,HEY1,HHAT,HOPX,HOXB1,HOXB3,HOXC4,ID3,IER5,IER5L,INAVA,INHBA,INPPL1,IRF6,IRS1,JAG1,JAM3,JARID2,JUN,KDM3A,KHDC3L,KITLG,KLF4,KLF6,KRT7,LBX1,LEF1,LEFTY1,LHX2,LIMA1,LIMS2,LLGL2,LMCD1,LORICRIN,LRP4,LRRC4,MARCHF8,MAX,MBP,mir-148,mir-8,MPZL1,MSX2,MYCN,NCKAP1,NDN,NEUROG1,NFKB2,NIPAL4,NKX2-3,NKX6-2,NODAL,NOTCH1,NOTCH3,NRARP,NTF4,NUDT21,OLIG2,ONECUT1,OTP,OTX1,OTX2,OVOL1,PARD6B,PAX2,PAX6,PDGFRA,PDX1,PEG3,PHLDB1,PIK3R1,PIK3R3,PITX2,PLLP,PPP2CA,PRDM1,PRKCD,PRKCH,PRKCQ,PROM1,RAP1A,RASGEF1B,RBPJ,S100A13,SALL4,SERINC5,SH3BP4,SLC44A1,SMARCAD1,SMOC1,SNX18,SNX22,SOX17,SOX2,SOX8,SPRY4,TBX3,TDGF1,TEAD3,TET1,TF,TIMP3,TMEM163,TMEM63A,TMEM88B,TNR,TNS3,TRIM33,TTYH2,TWIST1,TXNRD1,USP18,UTF1,VAMP3,WIPF1,WLS,WNT5A,WNT8B,ZFHX3	1370 (13)
ESR1	ligand-dependent nuclear receptor	1.5e-13	ABCB1,ABCB9,ABCC5,ABHD2,ABI2,ABLIM1,ACE,ACKR3,ADA,ADD3,ADORA1,AFMID,AGRP,AKAP1,AKAP13,AKT1S1,ANAPC2,ANO10,ANO2,ANXA3,ANXA4,AP1M1,AP1S1,APC,AREG,ARFGAP1,ARFIP2,ARHGEF11,ARHGEF7,ARNTL,ARRB1,ATF3,ATOX1,ATP11A,ATP2A3,ATP6V0D1,AVP,AXIN2,BAX,BCAS3,BCAT1,BCCIP,BCL2,BCL2L1,BCL2L11,BCL6,BIN1,BIRC3,BMP4,BMPR2,BRCA2,BUB3,C1QTNF4,C1QTNF6,CA12,CABP7,CAPN2,CARD14,CARM1,CAV2,CBLC,CCAR1,CCN1,CCN3,CCNA2,CCNC,CCND1,CCND3,CCNG2,CCNH,CD55,CD59,CDC27,CDC42BPB,CDC42EP3,CDC42SE1,CDC5L,CDH1,CDK1,CDK4,CDK5,CDK5R1,CDKN1B,CDKN2A,CDKN2B,CEBPB,CEBPD,CELSR2,CEMIP2,CENPA,CENPE,CENPN,CEP70,CFL2,CHEK1,CHST2,CIT,CKB,CLDN4,CLTCL1,COBL,COG2,COG5,COG7,COMT,COPE,COTL1,CPE,CPLX1,CPM,CRADD,CREBBP,CRK,CSAD,CSNK1A1,CTSB,CTSD,CXADR,CXCL1,CXCL12,CYP1A1,CYP1B1,CYP26B1,CYP2E1,CYP2F1,CYP7B1,DAB2,DCDC2,DHCR24,DLG2,DMTN,DNM2,DST,DUSP4,DUSP5,DYRK2,EEF2K,EFNA1,EFNB2,EGFR,EGR3,EPCAM,ERBB2,ERGIC2,ESR1,F2RL1,FADD,FAM102A,FARP2,FGFR2,FIS1,FMN1,FOS,FOSB,FOXC1,FOXO1,GADD45B,GAL,GATA3,GEM,GIT2,GJB2,GJB3,GLI2,GLRX,GNA12,GNAS,GOPC,GPAM,GPER1,GRIN1,GSG1,GUCY1A1,GULP1,GYG1,HBA1/HBA2,HBEGF,HDAC11,HEBP1,HES1,HEY1,HIPK2,HNRNPD,HOMER3,HOXA9,HOXC6,HOXD11,HSD17B7,HSP90AA1,HSPA2,HTRA1,ICA1,IFITM1,IFITM2,IFITM3,IFRD1,IGF2,IGFBP2,IL17RA,IL20RA,IL6ST,INHBB,INSR,IPO7,IQGAP1,IRF1,IRF4,IRF5,IRS1,IRS2,ITGA2B,ITGA6,ITGB1BP1,JAG1,JAK1,JAK2,JAK3,JMY,JUN,KATNAL1,KCNH3,KCNK6,KCTD13,KCTD6,KDM4B,KIF13A,KIF5B,KISS1,KL,KLF1,KPNB1,KRAS,KRT7,LANCL1,LAPTM5,LCK,LDLR,LEMD3,LEP,LHCGR,LIMA1,LORICRIN,LOXL4,LPL,LTB4R,LTBP4,LYPD1,MADD,MAGI1,MALL,MAP1B,MAP2,MAP2K5,MAP3K12,MAP3K13,MAP3K3,MAP3K8,MAP3K9,MAP4K5,MAP7,MAPK11,MAPK12,MAPK8IP3,MARCKS,MARK1,MC1R,MCF2L,mir-8,MMD,MMP9,MST1,MTA3,MX1,MYH10,MYO6,NCAPH,NCKAP1,NCOA1,NDUFB10,NEDD4,NELL2,NENF,NFATC1,NFE2L3,NFIB,NFKB1,NFKB2,NFKBIA,NFKBIE,NGFR,NIPSNAP1,NOTCH1,NOTCH3,NPR3,NPW,NR1D1,NRF1,NSD1,NTRK1,NUP160,NUP35,OSTF1,OTX2,PAK1,PAK6,PALLD,PBK,PCBD1,PCDHB17P,PCNA,PCNT,PCYOX1,PDE4A,PDE7A,PDK4,PDLIM5,PFN2,PGLS,PHF19,PHLDB1,PIAS4,PICSAR,PIMREG,PITX2,PLAU,PLAUR,PLCE1,PLOD2,PLS1,PLXDC1,PMAIP1,PON3,PPP1R3C,PRKAB1,PRKACB,PRKAR1A,PRKCD,PRKCH,PROM1,PRPF40A,PRSS23,PRXL2A,PSD4,PSEN2,PTCH1,PTCH2,PTEN,PTP4A2,PTPN4,PTTG1IP,PWP1,PYGL,RAB11FIP4,RAB27A,RAB31,RAB35,RAB5B,RAD1,RALA,RANBP2,RARA,RBL1,RBL2,RBM22,RCN2,RDH10,RERE,RGS11,RGS16,RGS3,RND3,RPL24,RPS6KA4,RPS6KB2,RRBP1,RUNX2,S100B,SAMD11,SAMD9,SAMHD1,SCAND1,SCARB1,SCARB2,SCIN,SCN1B,SEC14L1,SEC22C,SEC23IP,SEMA3C,SERPINB9,SFPQ,SGK1,SGSM3,SH3GLB2,SHANK2,SHANK3,SHROOM1,SIAH2,SIGIRR,SIX1,SLC12A4,SLC16A3,SLC1A4,SLC2A4RG,SLC38A2,SLC39A4,SLC39A8,SLC3A2,SLC44A1,SLC44A2,SLC6A6,SLC7A1,SLC7A2,SLC7A5,SLC9A2,SLC9A3,SMAD2,SMAD3,SMAD6,SMC4,SMPD1,SMURF1,SMURF2,SNAI2,SNX6,SOCS2,SOST,SOX9,SPAG4,SPG7,SPINT1,SPRY4,SPTBN1,SPTLC2,SQSTM1,SSR4P1,STARD3,STAT5A,STAT5B,STEAP1,STK3,STX6,SUCLA2,SYNPO,TACC1,TACR3,TBCD,TCIRG1,TERF2,TERT,TESK1,TFAP2C,TFF3,TFRC,TGFA,TGFBR1,TGOLN2,TH,THBS3,TIMM13,TJP2,TMEM97,TMOD3,TNFAIP2,TNFAIP8L1,TNFRSF18,TNIP1,TNNI3,TNS3,TOB1,TP53BP1,TP53I3,TPD52,TPD52L1,TPM1,TRAK1,TRPC1,TRPM2,TSC2,TSKU,TSPAN9,TSPO,TTC9,TTLL11,UBALD1,UBE2I,UBXN10,UCN,ULBP2,UNC119,UQCR11,USP19,USP8,VDR,VEZF1,VPS28,WASF2,WHRN,WNT11,WRAP73,XBP1,XIRP2,YIPF2,YKT6,YPEL3,ZNF544	2033 (16)
levodopa	chemical - endogenous mammalian	2.6e-13	ABCA7,ABCB8,ABHD14B,ABI1,ABI2,ADAR,ADD3,ADGRB2,ADRA2C,AIFM2,AJAP1,ARAP1,ARC,ARHGEF19,ARL3,ARRB2,ASPSCR1,ATP2A3,BAX,BBC3,BCL2,BCL2L1,BTBD3,C18orf21,C1QTNF12,C2CD4C,CA12,CACNA1H,CAP1,CASKIN2,CASZ1,CCND1,CCNG2,CD200,CD63,CDC42EP3,CHRNA4,CHST11,CIART,CITED4,CLDN5,CLIP4,CLN6,CMTM4,CMTM8,COCH,COL4A1,COMT,CORO2B,COTL1,CRTAC1,CRTC1,CRYM,CTSB,CTSZ,CXCL12,CYLD,CYP2A6 (includes others),DAB1,DDOST,DGKI,DIXDC1,DLG2,DLGAP1,DLK1,DMTN,DUSP1,DUSP6,ECE1,ECEL1,EDNRB,EGFL7,EIF4EBP2,EIF4G2,ETS2,FAAH,FAAP100,FADD,FAH,FAM114A1,FAM210B,FCGRT,FCHSD1,FDPS,FES,FKBP5,FNIP1,FOS,FOSB,FOXO1,FSTL4,FTL,FXYD5,GABRB3,GADD45B,GAPDH,GDF10,GDNF,GET1,GKAP1,GNAS,GNG7,GPR39,GRB10,GRIN1,GUCY1A1,H2AX,HAPLN4,HBEGF,HCST,HDAC7,HECW1,HEXB,IGFBP2,INPP5F,IPPK,IQGAP1,ITCH,ITGB1BP1,ITPKA,JPH3,KCNC4,KDM3A,KDM4B,KDM5B,KLF6,KLF9,LAG3,LAPTM5,LASP1,LGALS8,LINGO3,LMNA,LMTK2,LORICRIN,LPP,LYPD1,LZTS3,MAK16,MAPK11,MBP,MEIS2,MICAL1,MIEN1,MITF,MOB3A,MPP6,MRPL48,MSANTD1,MXD1,MYO1B,MYORG,NAB2,NAV1,NDUFA5,NEDD4L,NFATC3,NIT1,NOCT,NOL3,NPC2,NPHP4,NRARP,NUAK1,OAZ2,P2RY6,PADI2,PALM,PCSK2,PDE4DIP,PDGFA,PER1,PER2,PFKP,PFN2,PGPEP1,PIEZO2,PIK3CG,PIK3R1,PITPNM3,PKP2,PLD4,PLEKHA2,PLEKHO2,PLPPR5,PPM1L,PPP1R1B,PPP1R2,PRICKLE1,PRKG2,PRPF18,PTBP1,PTGIS,PTK2B,RAB3D,RAP1GAP,RAPGEFL1,RASSF5,RBL2,REEP3,RESF1,RGS14,RHOBTB2,RILPL1,RPUSD1,RTRAF,S100A10,SCN4B,SCRN1,SCUBE3,SEC14L1,SELENON,SEZ6,SH3BGRL3,SH3PXD2B,SHANK3,SIAH2,SLC10A4,SLC22A17,SLC24A2,SLC2A1,SLC2A13,SLC2A6,SLC38A2,SLC44A2,SLC66A1,SLC8B1,SLMAP,SMPD3,SNX9,SOBP,SOCS5,SORCS2,SOX9,SRPRB,SUB1,SYNDIG1L,SYNE1,SYPL1,TBP,TCIRG1,TET3,TH,TIAM2,TMC6,TMCC2,TMEM141,TMEM41B,TNR,TPD52,TRNP1,TRPC3,UBFD1,UBXN6,UFSP1,UNC119B,VANGL2,VAT1,VTI1B,VTN,WDR1,WDR17,WIPF1,WNT7B,YLPM1,ZEB1,ZFHX3,ZNF704,ZNF76,ZNRF1	2061 (20)
HRAS	enzyme	6.99e-13	ACTA1,ACTB,ACTG1,ADARB1,ADRA2C,ALDH1A3,ALDH3A1,AMACR,AMOTL2,ANTXR1,ANXA2,ANXA3,ANXA6,APP,AREG,ARF1,ARF6,ASNS,AURKB,B3GNT5,B4GALT3,BAX,BCL2,BCL2L1,BCL2L11,BIRC3,BMP1,BMP4,BMP7,BNIP3,BOK,BTG2,C1QC,C1QTNF12,C2orf69,CAPN2,CBX2,CCL27,CCN1,CCN2,CCNA2,CCND1,CCND2,CCND3,CD44,CD81,CDH1,CDK1,CDK18,CDK4,CDKN1B,CDKN2A,CDKN2B,CDON,CEBPB,CEBPD,CHST11,CHST12,CLCF1,COL18A1,COL1A1,COL2A1,COL4A1,COL6A2,COPB2,CPT1A,CREB3,CTSB,CTSZ,CXCL1,CXCL12,CXXC5,CYP1A1,CYP24A1,DIXDC1,DLX1,DNMT1,DNMT3B,DOK1,DOK2,DPP4,DTYMK,DUSP1,DUSP6,EFEMP2,EGFR,EIF2D,EIF3I,EIF4E2,ELK3,ERP29,ETS1,ETV4,F2R,FDFT1,FERMT2,FGF2,FKBP6,FNBP1L,FOS,FOSB,FOXD1,FOXO1,FSTL3,FURIN,FUT7,FZD1,GDF10,GIMAP1,GJB2,GJB3,GUSB,HADHB,HDHD5,HES1,HEY1,HEY2,HMGB1,HNRNPUL1,HOXB9,HOXC8,HSP90AA1,HSPB1,HTRA1,IFITM2,IGF2,IL17RD,IL24,IQGAP2,ITGA4,ITGA5,ITGA6,ITGB1,ITGB4,JUN,JUP,KCNC1,KLF5,KLF6,KRAS,LASP1,LBH,let-7,LIPG,LOXL1,LPP,LRR1,LSP1,LTB4R2,MACROH2A2,MAML3,MAP3K8,MAPK12,MAPK3,mir-1,mir-10,MMP9,MRPL12,MTHFD1L,MYCN,MYH10,MYL9,MYO1C,NCOR2,NEXN,NFKBIA,NID1,NID2,NOL3,NOTCH1,NPM1,NPTN,NR6A1,NUCKS1,OAF,OSBP2,OXCT1,P4HB,PABPC4,PAWR,PCDHGA1,PCDHGC3,PCNA,PDGFA,PDGFRA,PDIA5,PDLIM1,PDLIM5,PDPK1,PER2,PIN1,PIP5K1A,PLAU,PLAUR,PLOD2,PLTP,PMEPA1,POLR2G,POLR2M,PPARGC1B,PPP6R3,PRELID1,PREX1,PRKCA,PRKCD,PRNP,PRR5,PRSS23,PRXL2A,PTEN,PTGFRN,PTGS1,PTPRE,PTPRS,PXN,RAP1GAP,RASA3,RECK,RGS12,RHOB,RNF19B,RPL23,RPS3,RPS6,RPS6KA2,SASH1,SBF2,SCNN1A,SEM1,SEPTIN8,SERPINB9,SESN3,SH3RF1,SHROOM3,SIM2,SIRPA,SIVA1,SLC5A5,SLIT3,SMAD3,SMARCA2,SNAI2,SOCS2,SOCS3,SOD1,SP3,SPON1,SPRY2,SPRY4,SPSB4,SQLE,SREBF1,STK10,TBP,TBX3,TENM4,TERT,TGFB1I1,THBS1,TIMP3,TK1,TNFRSF10B,TOP2A,TP73,TPO,TSC22D1,TWIST1,TYRO3,WLS,ZNF217	1820 (17)
tretinoin	chemical - endogenous mammalian	8.91e-13	ABCA1,ABCG1,ABHD2,ABI1,ABLIM1,ACACB,ACSS2,ADA,ADAM10,ADAR,ADCYAP1R1,ADD3,AGO1,AGTR1,AHR,AICDA,AKAP12,ALAS1,ALDH1A3,ALDH3A1,ALOXE3,ANPEP,ANXA2,ANXA6,APBB1IP,APCDD1,APP,AREG,ARHGEF1,ASNS,ATF4,ATP2A3,ATR,BACE1,BAMBI,BCL2,BCL2L1,BCL6,BHLHE40,BIRC3,BMP4,BMP6,BMP8A,BMPR2,BNIP3,BNIP3L,BTG2,CA8,CAD,CALCB,CALM1 (includes others),CALML3,CAMKK1,CAMKK2,CAPN2,CASP7,CASZ1,CBFB,CCK,CCN1,CCN2,CCN3,CCNA2,CCNC,CCND1,CCND2,CCND3,CD14,CD1D,CD274,CD34,CD44,CD47,CD6,CD63,CD82,CD9,CDC20,CDH1,CDH2,CDH6,CDK4,CDK5,CDK5R1,CDKN1B,CDKN2A,CDKN2B,CDKN2C,CEBPB,CENPX,CHKA,CHL1,CIDEA,CLDN10,CLDN11,COL1A1,COL2A1,COL4A1,COL4A2,COL9A2,COTL1,CPA1,CPE,CPT1A,CPT1B,CRABP1,CRAT,CREM,CSF1R,CSNK1A1,CSRNP1,CTSB,CTSD,CTSL,CXCL1,CXCL2,CXCL5,CXCR4,CYP1A1,CYP26B1,CYP2R1,CYP2S1,CYP2W1,CYP4F2,DAB2,DACT2,DAPK2,DCSTAMP,DDX18,DDX4,DDX42,DDX58,DDX60,DDX60L,DIO3,DKK3,DLC1,DLG4,DLL4,DMC1,DNMT1,DPP4,DPYSL3,DPYSL5,DRD2,DSP,DTL,DUSP1,DUSP4,E2F4,ECE1,ECI2,EEF1G,EFS,EGFR,EHD1,EIF2AK2,EIF4E,EIF4EBP2,EIF4G1,EIF5,ELK4,ELOVL4,EMP3,EN1,ENOX1,EPB41L4A-AS1,EPCAM,ERCC3,ERRFI1,ETS1,FAM86C1P,FARSB,FBN2,FERMT1,FGF19,FGF2,FGF3,FGF8,FGFR4,FGR,FLRT1,FLT1,FOS,FOXC1,FUBP3,FZD10,GARS1,GAS2,GATA6,GBX2,GCK,GDE1,GDF2,GLI2,GNA12,GNAS,GPRC5A,GPX1,GRB10,GRIK2,GRIN1,GRM2,GSTP1,GTPBP10,HBEGF,HES1,HES2,HEY1,HEY2,HGS,HIP1,HIVEP3,HK3,HMCES,HMGA1,HNF1A,HNRNPD,HOGA1,HOXA-AS2,HOXA1,HOXA10,HOXA2,HOXA3,HOXA4,HOXA5,HOXA9,HOXB1,HOXB13,HOXB2,HOXB3,HOXB5,HOXB7,HOXB8,HOXB9,HOXC12,HOXC5,HOXC9,HOXD12,HOXD4,HS3ST1,HSD17B1,HSF4,HSP90AA1,HSPA2,HSPB1,HUS1,ID3,IFIT5,IFITM1,IFNGR1,IGF2,IGFBP2,IGFBP6,IGFBP7,IL10RA,IL12B,IL1R1,IL24,IL36B,IL6R,IL6ST,INHBA,IQCK,IRF1,IRF4,IRS1,ISG15,ISLR,ITGA1,ITGA2,ITGA2B,ITGA4,ITGA6,ITGAL,ITGAX,ITGB1,ITGB2,JAK1,JAK2,JUN,KANSL3,KCNE4,KIAA0513,KIF11,KIF3C,KITLG,KLF1,KLF4,KLF5,KLF9,KRT1,KRT7,KRT72,LAMA4,LEFTY1,let-7,LGALS9,LOXL2,LRP5,LRP6,LRRC32,LSP1,LTB4R,LTC4S,LYN,LYPD1,MAD1L1,MAFB,MALL,MAP1B,MAP2,MAP2K3,MAP2K5,MAP3K8,MAP7,MAPK8IP3,MC1R,MCL1,MECOM,MEIS2,mir-1,mir-10,mir-130,mir-148,mir-153,mir-183,mir-23,mir-25,mir-26,mir-378,mir-551,MMP9,MNT,MPO,MPP6,MRAS,MSC,MSH3,MSI1,MST1,MT1L,MT2A,MUC5B,MXD4,MYCN,MYH9,MYO1C,NAGPA,NAT2,NCOA1,NDRG1,NDUFAF4,NECTIN3,NEUROD6,NEUROG1,NFATC1,NFATC3,NFKB1,NID2,NIPAL4,NKX2-3,NKX2-5,NKX6-1,NME2,NMI,NODAL,NOTCH1,NPC2,NPM1,NR2C1,NR2F1,NR2F2,NR3C1,NRG3,NRGN,NTN1,NTRK1,NTRK2,OAT,OLIG2,OPRK1,OPTN,OTX2,P2RY11,P4HA2,PAK1,PALLD,PAM,PARP14,PARP9,PAX6,PDGFB,PDGFRA,PDIA2,PDLIM4,PDPK1,PDX1,PGD,PIK3CG,PIK3R1,PIN1,PITX2,PKP2,PLAU,PLAUR,PLCE1,PLEKHB1,PLEKHO2,PLOD3,PLSCR1,PMAIP1,PMF1/PMF1-BGLAP,PNLIPRP2,PNRC1,POMC,POU3F3,PPM1G,PPP1R16B,PPP1R1B,PPP2CA,PRAM1,PRKCA,PRKCD,PRKCH,PRNP,PROM1,PSMB10,PTCH1,PTEN,PTGIS,PTGS1,PTK2B,PTPRU,PYCR2,RAE1,RALA,RALB,RARA,RARG,RARRES2,RASAL2,RBL1,RBL2,RBM14,RBP1,RBPJ,RCBTB2,RFC4,RNF2,RNF213,RPA1,RPL13,RPS16,RPS3,RPS6,RTKN2,RUNX2,RUNX3,RUVBL1,RXRA,S100A10,S100B,SALL4,SAMHD1,SCGB3A1,SCMH1,SDCBP,SEMA6B,SEMA7A,SEPHS1,SERPINB8,SERPINB9,SFRP4,SFRP5,SH3BP1,SHANK2,SHROOM1,SIRPA,SIX1,SLC17A9,SLC27A2,SLC38A2,SLC5A5,SLC6A6,SLC7A2,SLC9B2,SMAD3,SMAD6,SMAD7,SMAD9,SMPD1,SMPD3,SMURF2,SNRPE,SNX19,SOCS1,SOD1,SOX17,SOX2,SOX9,SPEN,SPI1,SRD5A3,SREBF1,ST3GAL4,STK10,SWT1,SYNPO,TAL1,TAMALIN,TERT,TEX44,TF,TFRC,TGFBR1,TGFBR2,TGFBR3,THBS1,TIAL1,TK1,TLR2,TLR3,TNFAIP2,TNFRSF10B,TNFRSF11A,TNFRSF1B,TNIP1,TOB1,TOP2A,TP73,TPCN1,TPD52,TPI1,TPM4,TRH,TRPC3,TRPC4,TSPAN33,TUBGCP2,TWIST1,TYSND1,UBE2C,UBE2L6,UBE3A,UCP2,USP18,USP3,VASP,VAV2,VDR,WIPF1,WNT1,WNT10B,WNT2B,WNT5A,WNT7B,WNT8B,WT1,XBP1,XRCC1,XRCC5,YWHAZ,ZBTB16,ZBTB17,ZBTB7A,ZFHX3,ZNF146,ZNF217,ZNF436,ZNF536	2118 (16)
TGFB1	growth factor	2.79e-12	ABCA1,ABCG1,ABI2,ABL1,ACAA2,ACE,ACSL3,ACSS1,ACTA1,ACVRL1,ADAM10,ADAM19,ADAMTS2,ADGRA1,ADGRB1,ADORA1,ADORA2B,AHR,ALDH18A1,ALDH2,ALDOA,ALOX15,ALPP,AMOTL2,ANKH,ANKLE2,ANPEP,ANXA2,AOPEP,AP3S1,APP,AREG,ARF1,ARF4,ARHGEF19,ARL4A,ASNS,ATF4,ATG14,ATG7,AVP,BACE1,BAMBI,BAX,BBC3,BCL2,BCL2L1,BCL2L11,BCL6,BHLHE40,BIN1,BMI1,BMP1,BMP4,BMP6,BMP7,BNIP3L,BSG,C1QC,CAB39,CADM1,CALB2,CALCA,CALCB,CALM1 (includes others),CALML3,CAMK2G,CAMK2N1,CAP1,CAV2,CAVIN2,CBFA2T3,CBFB,CCL27,CCN1,CCN2,CCN3,CCNA2,CCND1,CCND2,CCND3,CCNG2,CCR10,CCT6A,CD14,CD274,CD34,CD44,CD46,CD55,CD59,CD72,CDC20,CDC25C,CDC42EP3,CDC42EP4,CDC42SE1,CDC7,CDH1,CDH11,CDH2,CDH4,CDHR1,CDK1,CDK2AP1,CDK4,CDK5R1,CDKN1B,CDKN2A,CDKN2B,CDKN2C,CDT1,CEBPB,CELF2,CELSR2,CEMIP,CENPA,CENPE,CHD4,CHST11,CIDEC,CIITA,CLDN4,CNIH1,COL12A1,COL18A1,COL1A1,COL2A1,COL4A1,COL4A2,COL5A1,COL6A1,COL6A2,COL7A1,CORO1C,COTL1,CPQ,CPT1B,CPXM1,CREB3,CRIP2,CRMP1,CSF1R,CTSB,CTSD,CTSH,CTTN,CXADR,CXCL1,CXCL12,CXCL2,CXCR4,CYB561,CYBA,CYC1,CYP1A1,DAB2,DAPK1,DDB1,DDX5,DEPTOR,DISP2,DKK3,DMTN,DNAJA1,DNAJB6,DNMT1,DNMT3A,DNMT3B,DNPEP,DOK1,DPYSL3,DSC2,DSP,DUSP1,DUSP4,DYRK2,ECE1,EDNRA,EDNRB,EGFR,EGR3,EIF4A3,ELK3,ENO2,ENO3,EOMES,EPB41L5,EPCAM,EPHA2,ERF,ESAM,ESRP1,ETS1,EXT1,F2R,F2RL1,FBN1,FCGR1A,FERMT1,FERMT2,FGF2,FGF6,FGF9,FGFR2,FLI1,FLNB,FLRT1,FLT1,FNBP1,FNDC3B,FNDC5,FOS,FOSB,FOXA2,FOXC1,FOXC2,FOXJ1,FOXO1,FSCN1,FSTL3,FTH1,FTL,FURIN,FUT7,FUT8,FXYD5,FZD1,GABARAP,GABRB2,GABRD,GADD45A,GADD45B,GAL,GARS1,GATA3,GATM,GDF6,GDNF,GDPD5,GEM,GFI1,GFPT2,GJB2,GLCE,GLI2,GLRX2,GNAI2,GNAS,GNB4,GNG7,GNPAT,GPER1,GPR146,GPR83,GPRC5A,GPT,GRIN2B,GSE1,GUSB,GYG1,H6PD,HADH,HBEGF,HCST,HDAC9,HEBP1,HES1,HEXB,HEXIM1,HEY1,HHEX,HK2,HMGA1,HMGB1,HMGN2,HNF1A,HNRNPAB,HNRNPDL,HOOK1,HOTAIR,HOXA2,HOXB5,HRH2,HSP90AA1,HSPB1,HSPG2,HTRA1,ID3,IER2,IFRD1,IGF2,IGFBP2,IGFBP6,IGFBP7,IL10RA,IL12B,IL17D,IL17RB,IL1R1,IL4R,IL6R,IMPDH1,INHBA,INHBB,INPP5D,IRAK3,IRF1,IRS1,ITGA1,ITGA2,ITGA4,ITGA5,ITGA6,ITGAL,ITGAX,ITGB1,ITGB2,ITGBL1,ITPR1,JAG1,JUN,JUP,KCNG1,KCNJ3,KCNQ3,KDELR2,KDM5B,KIF3C,KITLG,KLF2,KLF4,KLF9,KPNA6,KRAS,KRT7,KRT8,KRT81,LANCL1,LASP1,LBR,LDHA,LDLR,LEF1,LEMD3,LEP,let-7,LGALS3,LHCGR,LIF,LIMK2,LITAF,LOX,LOXL1,LOXL2,LPCAT3,LPL,LSM6,LSR,LTC4S,MAD1L1,MAF,MALAT1,MAP2K3,MAPK13,MAPK3,MAPK7,MAPK8IP3,MEFV,MEG3,METRNL,MFAP2,MGMT,MIA2,mir-10,mir-130,mir-196,mir-23,mir-320,mir-8,MITF,MLXIP,MLXIPL,MMP9,MPP6,MPRIP,MRPS6,MRTFA,MSH6,MTRR,MXD3,MXD4,MXI1,MYCN,MYH9,MYO10,MYO1C,NAB2,NAMPT,NBEA,NCAPD2,NCR2,NDC80,NDRG4,NDST1,NET1,NEU3,NFATC1,NFATC2,NFIB,NFKBIA,NGF,NIN,NIT1,NLRP3,NME2,NOC3L,NODAL,NOTCH1,NOTCH3,NOX4,NPAS2,NR4A2,NR4A3,NUAK1,OLFM2,OPN3,OSR2,OSTF1,OVOL1,P2RX6,P2RY1,P2RY6,PARP3,PAX8,PCNA,PDE4A,PDE4D,PDE7A,PDGFA,PDGFB,PDGFRA,PDLIM4,PDLIM5,PDLIM7,PDXK,PFKL,PFKP,PFN2,PGAM2,PHACTR1,PHGDH,PIK3CD,PINK1,PKIG,PKM,PLAGL1,PLAGL2,PLAU,PLAUR,PLEK2,PLOD2,PLSCR1,PMEPA1,PMM1,PODXL,POLD1,POMC,PPP1R1B,PPP1R3C,PPP2CA,PRC1,PRDM1,PRKCA,PRKCG,PROM1,PRSS3,PSD2,PSMD1,PTEN,PTGS1,PTK2B,PTPN6,PXN,RAB31,RAB5IF,RACK1,RAD1,RAD51AP1,RAD51C,RALB,RAP1A,RAPGEF3,RARA,RARG,RASL11B,RASSF1,RBL1,RBL2,RBM19,RBMS1,RECK,RERE,RETN,RFC4,RGCC,RHOB,RHOC,RHOD,RNF111,RNF220,ROBO3,ROCK2,RRAD,RUNX2,RUNX3,RXRA,RYBP,S100A10,S100A11,S100A6,S1PR3,S1PR4,SAE1,SAMHD1,SBNO2,SCARB1,SDC1,SDC4,SEMA7A,SERTAD1,SGK1,SHMT2,SIX1,SKI,SKIL,SLC12A4,SLC16A3,SLC16A9,SLC23A2,SLC2A1,SLC35A5,SLC39A14,SLC39A8,SLC3A2,SLC4A2,SLC5A2,SLC5A5,SLC7A1,SLC7A5,SLIT3,SMAD2,SMAD3,SMAD6,SMAD7,SMC4,SMOC2,SMTN,SMURF1,SMURF2,SNAI2,SNRNP70,SOCS1,SOCS3,SOD2,SOD3,SOX9,SPAG4,SPHK1,SPI1,SPIDR,SPPL2A,SRC,SRSF5,SRSF6,ST3GAL4,STAT5A,STAT5B,STK16,TACC2,TARDBP,TBX3,TENM4,TERT,TFAP2A,TFRC,TGFA,TGFB1I1,TGFBR1,TGFBR2,TGFBR3,TGIF1,THBS1,THBS2,TIMP3,TJP2,TLR2,TMEM17,TMEM184B,TMOD3,TNFRSF11A,TOP2A,TP73,TPM1,TRAF1,TRIM2,TRIM33,TRPC1,TSC22D1,TUBB2A,TUBB4B,TWIST1,TXNRD1,UBE3A,UBE4B,ULK1,UNC119,USH1C,UVRAG,VASP,VAT1,VDR,VPS28,WFS1,WNT10A,WNT10B,WNT11,WNT5A,WNT7A,WT1,XBP1,XPC,XYLT1,ZBTB14,ZEB1,ZFP36,ZNF365	2027 (17)
ERBB2	kinase	5.67e-12	ABL1,ABRACL,ACAA2,ACSS2,ACTA1,ACTB,ADAM19,ADGRL3,ADORA3,ALAD,ALAS1,ALOX15,ANXA2,AREG,ARHGEF5,ATF3,ATF4,AXIN2,B4GALT3,BACE1,BCL2,BCL2L1,BHLHE40,BIRC3,BMP1,BMP7,BNIP3,BPNT2,BTG2,CADM1,CAPZA2,CAVIN2,CBFA2T3,CCN2,CCNA2,CCND1,CCND2,CCND3,CD34,CD47,CD59,CD82,CD9,CDC14B,CDC16,CDC20,CDC23,CDC25B,CDC25C,CDC27,CDC40,CDC42BPG,CDC42EP3,CDC42SE1,CDC45,CDC7,CDCA2,CDCA3,CDCA4,CDCA7L,CDCP1,CDH1,CDH11,CDH2,CDK1,CDKN1B,CDKN2A,CDKN2B,CDKN2C,CDON,CDT1,CEBPB,CELSR2,CENPA,CENPE,CHD4,CHD6,CHD7,CHDH,CHEK1,CHMP2B,CHST2,CIDEC,CLDN4,CLDN7,CMAS,CNTN3,COL18A1,COL1A1,COL4A1,COL5A1,COL6A1,COL6A2,COL7A1,COMMD3-BMI1,CPD,CPM,CRADD,CRYBG1,CSF1R,CTSB,CUL1,CXCL12,CYB561,CYP2J2,DAP,DERL1,DHFR,DHH,DHRS7,DNAJB6,DOK1,DSE,DTX1,DUSP18,DUSP6,E2F8,EDN2,EGFR,ELF2,ELK3,EMP3,EPCAM,EPHX2,EPS15,ERBB2,ESR1,ETV4,EXT1,F2R,FEN1,FEZ2,FGF9,FHIT,FLT1,FOS,FOXO1,FSCN1,FSTL3,FUT11,GALNT18,GATA3,GBE1,GINS2,GLO1,GNPTAB,GPAM,GYG1,H6PD,HADHB,HBEGF,HES1,HES2,HEY1,HM13,HMGB2,HSPB1,HTRA1,IGF2,IGFBP6,IL6R,IL6ST,IRF6,ITGA2,ITGA5,ITGA6,ITGB1,JAG1,JAK1,JUN,JUP,KDM5B,KLF4,KRT7,KRT81,LAMP1,LDHA,let-7,LGALS3,LIG3,LITAF,LMO4,LPCAT1,LSR,LSS,MACF1,MAF,MAN2A2,MAP1B,MAP2K3,MAPK13,MAPK8IP3,MCCC1,MCL1,MCM3,MCM5,MCM7,MFAP2,mir-1,mir-10,mir-130,mir-148,mir-208,mir-23,mir-320,mir-483,MITF,MKNK2,MLXIP,MMP9,MPPE1,MXD3,MXI1,MYCN,MYL9,MYO10,NAGPA,NCAPD2,NDC80,NDRG1,NDRG4,NDST1,NET1,NFIB,NFKB1,NFKB2,NID1,NOTCH1,NOTCH3,NOX4,NPC2,NRG1,ORC2,P4HA2,PCDH1,PCK2,PCNA,PDE8A,PDIA4,PDK4,PDLIM4,PDPK1,PEG3,PER1,PFKFB3,PFN2,PHLDB1,PHYH,PIK3CD,PIN1,PINK1,PLAC8,PLAU,PLAUR,PMEPA1,PODXL,POLA2,POLD1,POLD3,POLE,POLR1B,POLR2D,POLR2G,POLR2L,POLR3B,POLR3H,POMK,PRC1,PROM1,PRSS3,PTEN,PTGS1,PTPRF,PTPRS,PTTG1IP,RAB31,RAB34,RAD51AP1,RAD51C,RALB,RARG,RASA3,RBL2,RECK,RETREG1,RFC4,RHOB,RHOD,RPA1,RRAD,S100A6,SCARB1,SDC1,SEC61A1,SERPINI1,SHROOM3,SIRPA,SKP1,SLC2A1,SLC7A1,SLC7A5,SLCO4A1,SMAD2,SMAD3,SMAD7,SMTN,SNAI2,SOCS2,SP5,SPAG1,SPAG4,SPINT1,SPINT2,SQLE,SRC,SRP19,ST3GAL1,ST3GAL2,ST3GAL4,STRBP,SUN1,TACSTD2,TERT,TFAP2C,TGFA,TGFBR1,TGIF1,THBS1,TIMP3,TK1,TMEM106B,TMX3,TNFRSF10B,TNNT3,TOP1,TOP1MT,TOP2A,TP53RK,TPD52,TPD52L1,TPM1,TRAF1,TSC22D1,TSPAN13,UBE2C,UCK1,VDR,WFS1,WNT5A,WT1,XBP1,ZEB1	1799 (17)
LMO2	transcription regulator	5.74e-12	ABL2,ACTB,ADCK2,AHR,APOBEC1,ARID3A,ARL5C,ASIP,ATP13A2,ATP8A2,AXIN2,BBC3,BCL11A,BCL2,BMP7,BMPR2,C8orf44-SGK3/SGK3,CCND2,CCND3,CD34,CD79B,CDKN2A,CDKN2C,CLDN4,COL18A1,COMT,DAB2IP,DACT3,DLK1,DLX1,DPP4,DUSP15,DUSP22,EFEMP2,ENO2,ERG,ETV3,F2R,FBP1,FES,FGFR3,FNDC3B,FTH1,FZD5,FZD6,GATA3,GRB10,HEXIM1,HHEX,HIVEP3,HLX,HOXA5,HOXA7,IGF2BP3,INPP5B,IRS2,ITM2C,JARID2,LCK,LEF1,LEFTY1,LHFPL2,LMCD1,LPIN2,LSP1,LYL1,LYN,MAP3K8,MGLL,MGST2,MITF,MPO,MRTFA,MYH10,MZB1,NCKAP1,NDN,NDRG1,NLRC5,NLRX1,NOTCH3,NOVA1,OXCT1,PCBP3,PIK3CD,PISD,PLSCR1,PSTPIP1,PTCRA,PTPN3,PURA,RAB11FIP4,RAPGEF2,RAPGEF5,RERE,RNPEP,RPS6KA2,RRAD,RXRA,SCARB2,SERTAD1,SIX3,SKI,SLC16A5,SLC40A1,SLC43A1,SMAD3,SOBP,SOD2,SPI1,SPRY2,SQSTM1,STAT5A,STX7,TAL1,TAMALIN,TBKBP1,TBX4,TLR2,TLR9,TNFRSF1B,TNFRSF8,TNS2,TPD52,TRAF1,TRIM35,TSPO,UNC93B1,VDR,WNK2,ZEB1,ZFHX3,ZNF518B	981 (7)
LDB1	transcription regulator	9.82e-12	ABL2,ACTB,ADCK2,AHR,APOBEC1,ARID3A,ARL5C,ASIP,ATP13A2,ATP8A2,AXIN2,BBC3,BCL11A,BCL2,BMP7,BMPR2,C8orf44-SGK3/SGK3,CCND2,CCND3,CD34,CD79B,CDKN2A,CDKN2C,CLDN4,COL18A1,COMT,DAB2IP,DACT3,DLK1,DLX1,DPP4,DUSP15,DUSP22,EFEMP2,ENO2,ETV3,F2R,FBP1,FES,FGFR3,FNDC3B,FRZB,FTH1,FZD5,FZD6,GRB10,HEXIM1,HHEX,HIVEP3,HLX,HOXA5,HOXA7,IGF2BP3,INPP5B,IRS2,ITM2C,JARID2,LCK,LEF1,LEFTY1,LHFPL2,LMCD1,LPIN2,LSP1,LYL1,LYN,MAP3K8,MGLL,MGST2,MITF,MPO,MRTFA,MYH10,MZB1,NCKAP1,NDRG1,NLRC5,NLRX1,NOTCH3,NOVA1,OXCT1,PCBP3,PIK3CD,PISD,PLSCR1,PSTPIP1,PTCRA,PTPN3,PURA,RAB11FIP4,RAPGEF2,RAPGEF5,RERE,RNPEP,RPS6KA2,RRAD,RXRA,SCARB2,SERTAD1,SFRP2,SIX3,SKI,SLC16A5,SLC40A1,SLC43A1,SMAD3,SOBP,SOD2,SPI1,SPRY2,SQSTM1,STAT5A,STX7,TAL1,TAMALIN,TBKBP1,TBX4,TLR2,TLR9,TNFRSF1B,TNFRSF8,TNS2,TPD52,TRAF1,TRIM35,TSPO,UNC93B1,VDR,WNK2,ZEB1,ZFHX3,ZNF518B
decitabine	chemical drug	3.8e-11	ABCB1,ABCC4,ABO,ADGRB1,ADRB2,AGRN,AKAP12,ALS2,ANAPC2,ANXA2,APC,BAIAP2,BAX,BCAT1,BCL11A,BCL2L11,BIRC3,BMP4,BMPR2,BNIP3,BRCA2,CADM1,CASZ1,CBFA2T2,CCAR1,CCN2,CCNA2,CCND1,CCND2,CCND3,CCNG2,CD44,CD79B,CD9,CDC42BPG,CDH1,CDH11,CDH2,CDH4,CDH6,CDK1,CDK5R1,CDKN1B,CDKN2A,CDKN2B,CFLAR,CHD5,CLDN5,COL1A1,COL7A1,COMT,CREBBP,CRMP1,CRTAC1,CTBP2,CUL1,CUX1,CXCL12,CXCR4,CYP1A1,CYP1B1,CYP24A1,CYP2A6 (includes others),DAPK1,DLC1,DLX4,DNAJC15,DNMT1,DNMT3A,DOCK1,DPYSL4,DST,DUSP1,DYRK1A,E2F8,EEF1B2,EEF1G,EFNA3,EFNA4,EFNB2,EGFR,EGR3,EHD1,EIF2AK2,EIF4E,EIF4G1,ELOA2,ELOVL4,ELOVL6,EPHB3,ERBB2,ESR1,EVX1,FBN2,FECH,FES,FGF2,FGFR3,FLNC,FOXC1,FOXE1,FOXF2,GADD45B,GATA6,GCK,GDPD5,GLI2,GLI3,GLRX,GPX1,GSTP1,GTF2A1L,HAND1,HBEGF,HIC1,HK2,HMGB1,HNRNPD,HOXA1,HOXA10,HOXA9,HOXB9,HOXC8,HPSE,HS3ST2,IFITM1,IGF2BP1,IGF2BP3,IGFBP2,IGFBP7,IGSF9,INPP5F,INPPL1,IRX1,ISG15,ITGA1,ITGA2,ITGA4,ITGAX,JAG1,JUP,KIDINS220,KIF5C,KIF7,KISS1,KLF4,KLF6,KLK10,KPNB1,KRT7,KRT8,LAMA2,LDLR,LEF1,LGALS3,LIN28B,LOX,MAF,MAFB,MAP1S,MAP2,MAP4K4,MAPK12,MED7,MEG3,METAP2,MGMT,MICALL2,mir-148,mir-193,mir-203,mir-23,mir-25,mir-320,mir-663,mir-9,MMP9,MOB2,MRTFA,MSH6,MSI1,MX1,MYF6,MYO1B,NDRG1,NEFL,NEIL1,NEK6,NFATC1,NFIB,NFKBIA,NOTCH1,NPTX1,NR3C1,NR4A2,NR5A1,NRXN1,NSD1,NSD2,NUCKS1,OLFM1,OPRD1,PABPC1,PAK1,PAWR,PCNA,PDE9A,PDGFA,PDGFB,PDLIM2,PDLIM4,PDLIM5,PER2,PHF19,PIK3CD,PITPNA,PKNOX2,PKP2,PLCE1,PRDM2,PREX1,PTCH1,PTPN6,PTPRO,PXDN,RAPGEF2,RASSF1,RASSF10,RASSF5,RECK,RNASE4,RNF220,RPS6,RRAD,RRM2B,RUNX3,S100A10,SCARB1,SEMA3C,SERPINI1,SETD1A,SFN,SGK1,SIAH2,SLC19A1,SLC22A17,SLC30A1,SLC38A1,SLC43A1,SLC7A1,SMAD2,SMAD3,SMARCA2,SNCG,SNRPN,SOCS1,SOCS3,SOX12,SP3,SPI1,SPINT2,SRSF1,SRSF6,ST14,STAT5B,STK3,TBL1XR1,TBX20,TERT,TFAP2A,TFRC,TGFBR1,TGFBR2,THBS1,TIMP3,TJP2,TNFRSF10C,TNFRSF10D,TNFRSF25,TNFRSF9,TOP2A,TP73,TP73-AS1,TPD52,TRRAP,TSC22D1,TYRO3,UBXN1,UCHL5,ULK1,UNG,USP7,VTN,WIF1,WNT10B,WNT5A,WNT7A,WT1,XPO1,YKT6,ZEB1,ZFP64,ZNF146,ZNF689,ZSWIM6	2109 (18)
SP1	transcription regulator	9.19e-11	ABCA1,ABCB1,ABHD2,ACSS1,ACVRL1,ADA,ADCY4,ADD3,AEBP1,AGTR1,AHRR,AKAP12,ANK1,ANKH,ASNS,ATF3,ATP2A3,ATP6V0C,BACE1,BAX,BBC3,BCL2,BMP4,BMP7,BNIP3L,CAD,CCN2,CCNA2,CCND1,CCND2,CCND3,CCNG2,CD55,CD59,CD79B,CDC25B,CDC25C,CDC42BPG,CDH1,CDH2,CDK1,CDK4,CDKN1B,CDKN2A,CDKN2B,CDKN2C,CEBPB,CEBPD,CENPX,CHRNA3,CIITA,CIRBP,CKB,COL1A1,COL2A1,COL7A1,CPLX1,CR2,CREM,CRYBB3,CTSD,CXCL12,CXCL5,CXCR4,CYBRD1,CYC1,CYP1B1,CYP7B1,DHCR24,DHFR,DLC1,DLX3,DNM1,DNMT3A,DRD2,EGFR,EIF2AK2,ESR1,F2R,F7,FDX1,FES,FGF2,FGFR4,FLT1,FOS,FOXF2,GLTP,GNAI2,GNAS,GPX4,GRIN1,GSS,HADHB,HBEGF,HBZ,HDAC3,HDAC4,HK2,HMGA1,HPSE,HSD17B1,HSD17B7,IFITM3,IFITM5,IFNGR1,IGF2,IL4R,INSR,IRAK3,IRF1,IRF4,ITGA2,ITGAX,ITPR1,JUN,KCNA3,KCNQ2,KCNQ3,KISS1,KLF1,KLF4,KLF6,KRT81,LDLR,LHCGR,LORICRIN,LPL,LTB4R,MAT2B,MAZ,MCL1,MFN2,mir-8,MMP9,MSH6,MUC5B,MYCN,NAB2,NDRG1,NFKB1,NFKBIA,NGFR,NOX4,NOX5,NTF4,NTRK1,OGG1,OLIG2,OPRD1,PARP1,PDE6B,PDGFA,PDGFB,PDGFRA,PHOX2A,PIGM,PKM,PLAU,PLAUR,PMAIP1,POLD1,PREX1,PRKAR2B,PRKCA,PRKCD,PRKG1,PRNP,PROM1,PTCRA,PTGS1,RANBP1,RARA,RASGRP2,RBL1,RECK,RUNX2,RYBP,SCARB1,SCTR,SF1,SGK1,SIGIRR,SLC11A1,SLC19A1,SLC22A4,SLC2A1,SLC39A8,SLC4A2,SLC5A1,SLC7A1,SLC9A3,SMAD3,SMAD7,SMARCC1,SMPD1,SNCG,SNRPN,SOCS1,SOD1,SOD2,SOX9,SPN,SPTB,SRC,SREBF1,STX1A,TBXA2R,TCF7,TERT,TGFBR1,TGFBR2,TGFBR3,TIMP3,TIMP4,TINCR,TLR2,TNFRSF10B,TNFRSF4,TNNC1,TP73,TRH,TSPO,TXNRD1,UBC,VDR	2074 (23)
HIF1A	transcription regulator	2.06e-10	ABCB1,ABCF2,ADAM10,ADAM15,ADORA2B,AHR,AKAP12,ALDOA,ASNS,AXIN2,BACE1,BACH2,BAX,BCL2,BCL2L1,BHLHE40,BHLHE41,BNIP3,BNIP3L,CCN1,CCN2,CCN3,CCND1,CCNT1,CD274,CD44,CDCP1,CDH1,CDH2,CDKN1B,CDKN2A,CEMIP,CHKA,CTSD,CXCL12,CXCL2,CXCR4,CYB5A,CYP1A1,CYP2S1,CYP46A1,DLL4,DTX1,EDNRB,EGFR,EIF4E,EIF4G1,ENO2,EPAS1,ERBB2,ERGIC1,ESRRG,ETS1,FAM53C,FLT1,FOS,FSCN1,FURIN,FUT7,GADD45B,GAPDH,GATA6,GBE1,GCK,GLYR1,GPER1,H1-2,H2AX,HDAC3,HES6,HIF3A,HK2,HOXA13,HRK,HSPB1,IGF2,IGFBP2,IL12B,IL17RA,INHBB,IRS2,ITGA1,ITGA2B,ITGA5,ITGB2,ITPR1,JUN,JUP,KDM3A,KDM4B,KITLG,LDHA,LEP,LOX,LOXL2,MAF,MAFF,MCL1,MGMT,mir-8,MITF,MMP9,NCOA4,NCR2,NDRG1,NEFL,NODAL,NOTCH1,NOX4,NPM1,NR4A3,NRARP,NRF1,NRN1,NTRK2,NUCKS1,P4HA2,PDGFA,PDGFB,PDPK1,PELP1,PFKFB3,PFKL,PHLPP1,PHLPP2,PKM,PLAC8,PLAUR,PLOD2,PMAIP1,POLG,POMK,PRKAR2B,PRKCA,PROM1,PTEN,PTGIS,PTK6,R3HCC1L,RAB11FIP4,RAB20,RASSF1,RIOK3,SDC4,SESN2,SHH,SLC16A3,SLC25A37,SLC29A1,SLC2A1,SLC40A1,SMAD7,SNAI2,SOCS3,SOD2,SOX9,SPACA9,SPAG4,SPHK1,SPOP,SRD5A1,ST3GAL1,TBX5,TERC,TERT,TFRC,TGFA,THBS1,TLR2,TMEM128,TMEM19,TMEM45A,TMEM79,TNFAIP2,TP53RK,TPI1,VASP,WNT1,WNT10B,WT1,ZNF267	1823 (18)
MYC	transcription regulator	2.74e-10	ABCA1,ABCA7,ABCB9,ABCC4,ABCF2,ABCG4,ACOT12,ACSS1,ACTA1,ACTB,ADARB1,AFMID,AHCY,AHR,AK2,AKAP1,AKAP12,ALDH18A1,ALDOA,ANKRD17,ANXA4,ANXA6,AOPEP,APCDD1,APP,ARHGAP22,ARHGEF7,ASCL2,ASNS,ASPRV1,ATAD3A,ATAD3B,ATF4,ATOH1,ATP13A2,AURKB,AXIN1,B4GALT7,BAX,BBC3,BCAT1,BCL2,BCL2L1,BCL2L11,BCL6,BIN1,BMI1,BMPER,BOP1,CAD,CAMK2N1,CANX,CAPN2,CAPZB,CBX4,CCNA2,CCND1,CCND2,CCND3,CCNG2,CD19,CD274,CD44,CD47,CD9,CDC20,CDC25B,CDC25C,CDC34,CDH1,CDH2,CDK1,CDK4,CDKN1B,CDKN2A,CDKN2B,CEBPD,CFLAR,CHEK1,CHKA,CHP1,CHST15,CIDEC,CLDN7,CLUH,CNFN,COL14A1,COL1A1,COL2A1,COL4A1,COL4A2,COL5A1,COMMD3-BMI1,CPD,CPT1A,CSF1R,CST6,CTDSPL,CTSB,CTSD,CUL1,CYCS,CYTH2,DBN1,DCTPP1,DDX11,DDX18,DDX5,DFFB,DHFR,DLEU2,DLX3,DNMT1,DNMT3B,DNPH1,DSP,DUSP1,DUSP2,DUSP4,DUSP5,DUSP6,EBF1,EEF2,EIF2S2,EIF3G,EIF4E,EIF4G1,EOMES,EPCAM,EPHA2,EPHB3,ERBB2,EVX1,EXOSC7,F2R,FADS2,FBN1,FBN2,FCGRT,FECH,FKBP5,FMOD,FOS,FOXA2,FOXE1,FOXF1,FRZB,FTH1,FUT8,FXYD1,GABARAP,GADD45A,GADD45B,GAMT,GAPDH,GATA6,GBX2,GCK,GFPT1,GGH,GLG1,GLRX5,GLS2,GLUL,GLYR1,GNPAT,GOT1,GOT2,GPT,GRHL3,GRK4,GRPEL1,GTF2B,H3-3A/H3-3B,H6PD,HADHB,HAND1,HAPLN1,HES1,HIVEP2,HK2,HMGA1,HNRNPAB,HNRNPD,HNRNPU,HOTAIR,HOXA4,HOXA5,HSP90AA1,HSPA14,HSPB1,ID3,IER5,IFIT5,IGF2BP1,IL12B,IL17RB,IMPACT,INHBA,IPO7,IQGAP2,IRF4,IRF6,IRS1,ITGA1,ITGA6,ITGAL,ITGAX,ITGB1,ITGBL1,ITPR1,JARID2,JUN,KHDC3L,KLF4,KLF6,KRAS,KRT7,LAMP1,LDHA,LEP,let-7,LIMA1,LIN28B,LORICRIN,LOX,LRRN1,LSM4,MAP4K1,MAPK3,MAX,MBP,MCL1,MCM5,MCM7,METAP2,MGAT1,mir-10,mir-130,mir-183,mir-193,mir-23,mir-25,mir-26,mir-339,mir-378,mir-8,mir-9,MITF,MMP9,MNT,MOGS,MRPL12,MSX2,MTHFR,MX1,MYCN,MYL9,MYO1B,MYO1C,NARS1,NCKAP1,NDEL1,NDRG1,NDRG2,NFATC3,NFKBIA,NGF,NIBAN1,NME2,NMI,NOCT,NPM1,NR4A2,NTF4,NUDC,NUDT21,OAT,OPRK1,OTX2,OVOL1,PAK1,PAM,PARP1,PAX2,PCNA,PDGFRA,PDLIM7,PEG3,PERP,PFKFB3,PFKL,PFKP,PGAM1,PIAS2,PIAS4,PITX2,PKM,PLAU,PLAUR,PLSCR1,PMAIP1,POLD1,POLDIP3,POLR1B,POLR2D,POLR2G,POU3F2,PPP2CA,PRDM1,PRDX3,PRKACB,PRKCA,PROM1,PTBP1,PTEN,RAB40B,RANBP1,RANBP2,RARA,RARG,RBP1,RCC1,RFFL,RGPD4 (includes others),RHOB,RHPN1,ROCK2,RPL13,RPL14,RPL15,RPL22,RPL23,RPL24,RPL31,RPLP0,RPS15,RPS15A,RPS16,RPS21,RPS23,RPS26,RPS28,RPS3,RPS6,RRM2B,RUVBL1,S100A10,S100A6,SAE1,SCAMP5,SCARB1,SDCBP,SEC61A2,SERINC3,SFXN1,SGK1,SHMT2,SLC11A1,SLC16A3,SLC1A5,SLC22A4,SLC25A19,SLC2A1,SLC38A1,SLC3A2,SLC7A5,SNHG26,SNRPN,SOD2,SOX17,SOX2,SOX9,SP3,SPN,SRD5A1,SREBF1,SRSF1,ST3GAL1,ST3GAL4,STMN1,SUCLA2,SUMO3,TAGLN2,TCF3,TDGF1,TERT,TF,TFDP1,TFRC,TGFBR2,THBS1,THBS2,THOP1,TIMM10B,TINCR,TMEM126A,TMEM97,TNFRSF10B,TNFRSF8,TNNI3,TNNT3,TNS3,TOB1,TP53I3,TP73,TPD52,TPI1,TRIM71,TSC2,TSPO,TXNRD1,UBE2C,UBE2I,UBE2S,ULBP1,UNC119,USP18,USP36,VAMP3,VHL,WLS,WNT5A,WNT7B,WNT8B,XPO1,XRCC3,YRDC,ZEB1,ZFP36,ZFP36L1	2128 (18)
trichostatin A	chemical drug	4.83e-10	AANAT,ABCA1,ABCB1,ABCC4,ACTB,AGRN,AKAP12,ALS2,AMACR,ANAPC2,ANXA6,APP,ARC,ARFIP2,ATG9B,AURKB,BAIAP2,BAX,BBC3,BCAT1,BCL11A,BCL2,BCL2L1,BCL2L11,BMP4,BRCA2,BRMS1,C1QTNF6,C8orf44-SGK3/SGK3,CA12,CA5A,CAD,CBFA2T2,CCAR1,CCNA2,CCND1,CCND2,CD14,CD1D,CD34,CD44,CD79B,CD9,CDC25C,CDC27,CDC42BPG,CDH1,CDH2,CDK1,CDK5R1,CDKN1B,CDKN2A,CDKN2B,CFLAR,CHEK1,CIITA,CLDN10,COCH,COL2A1,COLEC12,CPD,CREBBP,CREM,CRMP1,CRTAC1,CTBP2,CUL1,CUX1,CXADR,CXCL12,CXCR4,CYP1A1,CYP2A6 (includes others),CYP46A1,DAPK3,DLC1,DLX4,DNM1,DNMT1,DNMT3A,DNMT3B,DOCK1,DOK2,DPM2,DPYSL4,DRD2,DTYMK,DUSP1,DYRK1A,E2F8,EFNA3,EFNA4,EFNB2,EGFR,EHD1,EIF2AK2,EIF4E,EIF4G1,ELOVL6,EPHB3,ERBB2,ESR1,F2R,FENDRR,FES,FGF2,FGFR3,FGFR4,FLT1,FNBP1,FOS,FOXC1,FOXF2,FOXO1,FPGT,FRZB,FUT8,GADD45A,GATA3,GATA6,GDPD5,GLI2,GLI3,GNAI2,GRIN1,HBA1/HBA2,HBZ,HDAC11,HDAC3,HDAC9,HES1,HMGB1,HMGCS1,HNRNPD,HOXA1,HOXA10,HOXB1,HOXB9,HOXC8,HPSE,ID3,IFITM1,IGF2BP1,IGF2BP3,IGSF9,IL10RA,IL12B,IL24,INPP5F,INPPL1,IRF1,IRF4,IRF8,ITGA1,ITGAX,JUP,KIDINS220,KIF5C,KIF7,KLF4,KPNB1,LAMA2,LDLR,LEF1,LHCGR,LIMA1,LIN28B,LMNA,LMX1A,LOX,MAD1L1,MAF,MAP1LC3B,MAP1S,MAP2,MAP4K4,MAPK12,MBNL1,MCM3,MGMT,MICALL2,mir-193,mir-23,mir-25,mir-320,mir-9,MMP9,MOB2,MRTFA,MSI1,MST1,MT1L,MTF1,MTO1,MXD1,MYCN,MYF6,MYH14,MYO1B,NARF,NDRG1,NDRG2,NEFL,NEK6,NFATC1,NFIB,NFKB2,NFKBIA,NGFR,NKX2-5,NOTCH1,NR4A2,NRXN1,NSD1,NSD2,NTRK1,NUCKS1,NXF1,OAT,OLFM1,OPRK1,PAFAH1B1,PAH,PAK1,PCNA,PDGFA,PDIA2,PDLIM5,PGAM2,PHF19,PIK3CD,PITPNA,PLAGL1,PLAU,PLCE1,PMAIP1,PMEL,PPP1R12C,PRDM1,PREX1,PRKCD,PRNP,PRSS23,PTEN,PTGS1,PTPN6,RAPGEF2,RARA,RASSF1,RBM5,RCAN3,RCL1,RECK,RHOB,RND3,RNF220,RPL13,RUNX2,RUNX3,S100A10,SCNN1A,SCNN1G,SCP2,SDC1,SELENOT,SEMA3C,SERPINI1,SETD1A,SFRP4,SGK1,SIAH2,SLC2A1,SLC38A1,SLC43A1,SLC5A5,SLC7A1,SLC9A3,SMAD2,SMAD3,SMARCC1,SNRPN,SOCS1,SOX12,SPHK1,SPN,SQSTM1,SREBF1,SRSF1,SRSF6,STAT5B,STMN1,TBL1XR1,TERC,TERT,TGFBR2,THBS1,TIMP3,TK1,TLR2,TMEM245,TMPRSS2,TNFAIP2,TNFRSF10B,TOP2A,TPD52,TRA2B,TRRAP,TSKU,TTC39A,TYRO3,UBE2H,UBXN1,UCHL5,ULK1,UNG,USP7,VHL,WASF1,WNT5A,XBP1,XPO1,YKT6,ZEB1,ZFP64,ZNF146,ZNF689,ZNRF1,ZSWIM6	2040 (16)
PGR	ligand-dependent nuclear receptor	6.59e-10	ACP5,ADAMTS18,ADARB1,AHCYL1,AK3,AK4,AKAP13,ALDH1A3,ALOX15,AP1G1,AREG,BCL2L1,BCL6,BIRC3,CA12,CALCB,CAPN2,CCND1,CCND3,CD44,CD59,CDC20,CDK1,CDKN1B,CEBPB,CEBPD,CKAP4,CLDN7,COL6A1,COL6A2,COMT,CPT1B,CTDSPL,CTSD,DDX60,DSCAM,DST,EDNRA,EFNA3,EGFR,ENC1,EPAS1,ERBB2,ESR1,F2RL1,FKBP5,FOS,FOXC1,FOXO1,GAL,GATA3,GLUL,GOT1,GPER1,GPR160,GPRC5A,GRB10,GRK4,HBA1/HBA2,HBEGF,HES1,HPCAL1,HSD17B1,HSPA2,IL12B,IL1R1,IRS1,IRS2,ISG15,ITGA6,ITGB1,ITGB4,KCNG1,KLF4,KLF5,KLF9,LDLRAD4,MAP2K3,MATK,MPHOSPH10,MSX2,MTSS1,MX1,MYCN,MYO10,NDRG1,NET1,NFKBIA,NOP16,NSUN5,OGG1,P4HA2,PAPSS2,PCDH1,PCDHGC3,PCNA,PDGFA,PDLIM1,PFKFB3,PFKP,PFN2,PISD,PLAU,PPIF,PRKCH,PRKG2,PRRX1,RASGRP2,RHOC,S100A6,SDC1,SERPINB8,SFI1,SGK1,SIK3,SLC35A3,SLC39A8,SLC7A5,SLC9A1,SPRY2,SRSF7,ST3GAL1,ST3GAL4,STAT5A,STAT5B,STEAP1,TIPARP,TK1,TRAF5,VASP,VDR,ZEB1	2084 (18)
KAT6A	enzyme	1.08e-09	CDCA2,CDKN2A,CDKN2B,CDKN2C,ESR1,GSTP1,HOXA1,HOXA10,HOXA13,HOXA2,HOXA3,HOXA4,HOXA5,HOXA7,HOXA9,HOXB1,HOXB2,HOXB3,HOXB5,HOXC10,HOXC11,HOXC4,HOXC5,HOXC6,HOXC8,HOXC9,HOXD10,HOXD11,HOXD12,HOXD3,HOXD4,NSD2,SMARCA2	845 (7)
camptothecin	chemical drug	1.08e-09	ABCB1,ABCF2,AK4,AKAP8,ALDOA,AMACR,ANXA2,ANXA4,APBB2,API5,ARFGAP1,ARHGDIA,ARHGEF1,ARL4A,ARRB2,ATF3,BAMBI,BAX,BBC3,BCL11A,BCL2,BCL2L1,BIRC3,BIRC6,BNIP3L,BRCA2,BTG2,C11orf68,C11orf95,C1orf216,CAMK2G,CCND1,CD1D,CD200,CD46,CD47,CD59,CDK1,CDK4,CDKN2A,CFLAR,CHEK1,CHST11,CIDEA,CLP1,CRYBG1,CSNK1D,CSNK1G2,CTSL,CXCL1,CXCL2,CYTH2,DGKZ,DUSP6,DYRK3,EEF1B2,EGFR,ENC1,ENO3,F2RL1,FADD,FAM53C,FES,FLT1,FNDC3B,FOS,FOSB,FOXC1,FOXN3,FOXO1,FSCN1,FUT8,FXN,FZD7,GADD45A,GADD45B,GAMT,GAPDH,GAPVD1,GBX2,GDE1,GIT2,GNAI2,GNG7,GPNMB,GRB10,GRK5,GSE1,H2AJ,H2AX,H3-3A/H3-3B,H3C2,HBEGF,HIF1A-AS2,HJURP,HRK,HUS1,ID3,IER5,IL10RA,IL17RA,IQGAP2,IRF1,ITPR1,JUN,KIF3C,KLHL21,LDLR,LDLRAD4,LGALS3,LHX6,LIMCH1,LITAF,LPIN1,MAD1L1,MAFF,MAP2K5,MAP4K4,MARK2,MCL1,MEPCE,MFSD5,MGMT,MICAL3,mir-203,mir-378,MMP9,MPZL1,MYO10,MYO6,NECTIN1,NFKB1,NFKB2,NFKBIA,NFKBIE,NR3C1,NR4A2,NRF1,OPTN,OSR2,OSTF1,PARD3,PCBP4,PCGF1,PCNA,PDLIM7,PEG3,PERP,PGLYRP1,PIK3C2B,PIK3CD,PIK3CG,PINK1,PLAC8,PLCL2,PLEC,PMAIP1,PPIF,PPP1CC,PRKAB1,PRKAR2B,PSD4,PSMD2,PSTPIP1,PTEN,PTP4A2,PTPRN2,RALBP1,RAPGEF5,RARA,RASGRP2,RBL1,RBMS1,RGS14,RGS3,ROR2,RRM2B,RSL1D1,SDC1,SDC4,SERPINB9,SFN,SH3RF1,SIAH2,SIPA1,SIVA1,SKIL,SLC30A1,SOCS1,SOD2,SPG7,SPRY2,SPTBN1,SSB,STAMBP,STAT5B,STK3,STK38L,STX11,STX6,SYNE1,SYNJ2,TACSTD2,TAGLN2,TBCC,TFRC,TIAL1,TLR2,TNFRSF10B,TNFRSF10D,TNFRSF1B,TNS3,TOB1,TOP1,TP53BP1,TP53I3,TP73,TPBG,TPM1,TPM4,TRAF1,TRAF2,TRAF5,TUBB2A,ULK1,VAV2,WDR70,WT1,XPC,ZFP36L1,ZHX2,ZNF324,ZNF532,ZNF574	1953 (20)
EZH2	transcription regulator	1.27e-09	ABL2,ACKR3,ACTB,ADAM10,ADRB2,AMACR,ANXA6,ATF3,ATOH1,AXIN2,BCL2,BCL2L11,BIRC3,BMP1,BMP4,BMP7,CA5A,CCND1,CCND2,CCND3,CD63,CD82,CDC27,CDH1,CDH2,CDK4,CDKN1B,CDKN2A,CDKN2B,CEMIP,CGB7,CHRM3,CLDN10,COL1A1,COL4A1,COL5A1,CPD,CRISPLD2,CSNK1A1,CUL1,CXCL1,CXCL2,CXCR4,CYB5R2,CYP1B1,DAB2IP,DENND2A,DNMT1,DUSP5,EFNA1,EGFR,EOMES,EPAS1,EPM2AIP1,ERBB2,EVX1,EVX2,FBN1,FGF3,FKBP5,FLT1,FOXF2,FOXJ1,FRZB,FUCA1,FZD1,GATA3,GATA5,GBX2,GPR26,HOTAIR,HOXA1,HOXA10,HOXA7,HOXA9,HOXB13,HOXB5,HOXB8,HOXC11,HOXC12,HOXC9,HOXD10,HOXD11,HOXD12,HOXD3,HOXD8,HOXD9,IL10RA,IL12B,IL24,IRAK3,ITGA1,JPH3,KLF2,KLF4,KRAS,KRT81,let-7,LIN28B,LORICRIN,mir-10,mir-130,mir-431,mir-8,MMP9,NCOA7,NDRG1,NFKBIA,NGFR,NIBAN1,NKD1,ONECUT1,PARP12,PARP9,PAX6,PDGFA,PDGFRA,PER1,PER2,PIK3IP1,PIP5K1C,PITX2,PPP1R12C,PRDM1,PRICKLE1,PROM1,PSMD1,PTEN,RAD51C,RAP1GAP,RASSF5,RBM5,RNASEH1,RNF19B,RPL13,RUNX2,SCP2,SELENON,SELENOT,SFN,SFRP2,SFRP4,SFRP5,SH3BP4,SHH,SMAD3,SOCS1,SOCS3,SOST,SOX17,SPOCK2,TBX1,TBX3,TGFBR1,TIMP3,TMPRSS2,TRAF6,TWIST1,VDR,WASF1,WIF1,WNT1,WNT10B,ZEB1	1702 (19)
TP63	transcription regulator	4.28e-09	ABCB1,ABCC5,ABI2,ADA,ADRM1,AHR,AKT1S1,ALDH1A3,APC,APOBEC1,AREG,ATG7,ATOH1,BAX,BBC3,BCL2L1,BCL2L11,BHLHE40,BMP4,BMP7,BOK,BST2,CA4,CAD,CAVIN2,CCN1,CCN2,CCNA2,CCND1,CCND2,CCND3,CCNT1,CD82,CDC25C,CDH1,CDH2,CDK1,CDK18,CDKN1B,CDKN2A,CDKN2B,CFLAR,COL4A1,COL5A1,CTSD,CXCR4,CYP2A6 (includes others),CYP2F1,DDAH1,DKK3,DLX1,DNM2,DNMT1,DOK1,DST,DUSP6,EDN2,EFNA4,EGFR,EMID1,EPHA2,F2R,FBN1,FDPS,FGFR2,FGFR3,FLRT1,FOS,FOXA2,FOXF1,GADD45A,GAL,GAPDH,GFI1,GLB1L2,GLS2,GPNMB,GRHL3,HBEGF,HES1,HK2,HOXC4,HTRA1,ID3,IFT22,IGFBP2,IGFBP6,IGFBP7,IL17D,INHBA,INSM1,INSR,IRF5,ITGA2,ITGA4,ITGA6,ITGB1,ITGB4,JAG1,JUN,KCNG1,KLF6,KRT1,KRT7,let-7,LIMK2,LORICRIN,LYN,MAFF,MAP2K3,MAP4K4,mir-193,mir-8,MLPH,NALCN,NEIL2,NFE2L3,NOTCH1,NOTCH3,P4HB,PAK1,PAX9,PCNA,PCNX2,PELP1,PERP,PHC2,PIK3R3,PKP2,PLAU,PMAIP1,POU3F2,PPP2CA,PRKAG2,PRKCZ,PRNP,PTEN,PTPRU,RASA3,RCC1,RPA1,RUNX2,SEPHS1,SFN,SH2B3,SLIT2,SMAD2,SMAD3,SMURF2,SNAI2,SOX1,SOX2,SOX9,SPON1,SRD5A1,ST8SIA6,STK11,STMN1,STON2,STX1A,STX6,TERT,TGFBR2,THBS1,THBS2,TIMP3,TIPIN,TNFRSF10B,TOP2A,TP53I3,TP73,TPM1,TRAF1,TRAF2,TRIM29,TSC2,TWIST1,UBE2H,UHRF1,ULBP2,ULK1,UVRAG,VDR,VILL,WFDC2,WNT5A,WNT7A,XPC,ZEB1,ZNF211	1849 (17)
miR-1-3p (and other miRNAs w/seed GGAAUGU)	mature microRNA	4.72e-09	ADAR,ADPGK,AGMAT,AGRN,ANKRD29,ANPEP,ANXA2,AP3D1,ARF4,ARHGEF18,ATP6V0A1,BCL2,BLCAP,C1orf56,CAND1,CAP1,CCSAP,CDCP1,CDK14,CERS2,CHST11,COIL,CORO1C,CPOX,DDX5,DNAJB1,EGFR,EHMT1,EPB41L4B,ESR1,FERMT2,GAK,GCFC2,GNPNAT1,H3-3A/H3-3B,H3C11,H3C2,HACD3,HDAC4,HPS4,IFT52,INPP5F,ITGB4,LARP4,LASP1,MMD,MOV10,MRC2,MXD4,NOTCH3,OAT,PDLIM7,PICALM,POLA2,PREX1,PTBP1,PTPRF,PWP1,RAB11FIP2,RBM47,RFT1,SAC3D1,SDC4,SEC23IP,SFXN1,SH2D4A,SH3BGRL3,SH3PXD2B,SHTN1,SLC16A9,SLC25A22,SLC25A30,SLC44A1,SNX6,SPHK1,SRXN1,SSNA1,SYNE1,TAGLN2,THBS1,TIMP3,TPM1,TPM4,TRAPPC3,TRIM2,TSPAN4,UHRF1,UNC93B1,WDFY1,ZNF264
FSH	complex	6.85e-09	ACP5,ACTA1,ACTB,ADCY7,AHR,AKAP12,AKAP7,AMOTL2,AREG,ARHGEF5,ARL4C,ARPC4,ATP9A,AXIN2,BCL11A,BMPR2,BNIP3L,BTG2,CAMK2G,CARD10,CCN2,CCND1,CCND2,CD55,CDC42EP4,CDH2,CDK14,CFLAR,CH25H,COL18A1,CPE,CREBZF,CREM,CRYM,CSNK1A1,CXCR4,DAB2,DAPK1,DHH,DUSP1,DYRK3,ECEL1,EFNA1,EGFR,ENC1,EPS15,ESR1,FDX1,FGF2,FKBP5,FLNC,FOS,FOSB,FOXK2,FOXO1,GATA6,GDE1,GEM,GNAS,GOT1,GPER1,GPRC5A,GRK5,HCRTR1,HDAC5,HK2,HSD17B1,IL6R,INHBA,INHBB,ITGA5,ITPR1,JUN,KIDINS220,KIF5B,KITLG,LDLR,let-7,LHCGR,LOX,LRRC32,LYPD3,LZTR1,MAP1LC3B,MAP2K3,MAP3K7,MAP4K4,MCL1,mir-10,mir-23,mir-320,MMP9,MN1,MT1H,MT1L,MT1X,MT2A,NOL3,NPC2,NPPC,NPY1R,NR5A1,NRG3,P4HA2,PAWR,PCNA,PCSK6,PDXK,PIK3CD,PKM,PLIN3,PLPP1,PMAIP1,PPIH,PPP1R2,PRKAR1A,PRNP,PSMD1,PTEN,PTGS1,PTPN21,PTPRE,PTPRF,RAB27A,RAB31,RAB4A,RAP1GAP,RARA,RASAL2,RGS12,RGS16,RHOB,SCARB1,SGK1,SH3BP4,SHBG,SLC2A1,SMAD2,SMAD6,SMAD7,SMARCD1,SRD5A1,SSTR5,STK24,STK25,STX4,TF,TFRC,TGFBR1,TGFBR2,TGFBR3,THBS1,TK1,TNFRSF10B,TOB1,TPM1,TYRO3,UPP1,WT1,YTHDF2,ZEB1,ZNF331,ZNF519	1909 (15)
FN1	enzyme	7.85e-09	ACE,ACP5,AHCY,APP,BCAT1,BCL2,BCL7B,BIRC3,BNIP3L,C2orf27A/C2orf27B,CACTIN,CANX,CAPN2,CASP7,CCN1,CCN2,CCND1,CDH1,CDH2,CDK4,CDKN1B,CEBPB,COL1A1,CTBP1,CTSD,CXCL1,CXCL2,CXCL5,DHCR24,DLGAP4,DPF2,EGFR,EPB41L1,FERMT2,FGF2,FOS,GFRA2,GJB3,GPX1,GSK3A,IGF2BP3,IL1R1,IL7,IRS1,ITGA1,ITGA4,ITGA5,ITGB1,KCNH2,KIF21B,KRT7,LAMP1,LGALS8,MAP3K7,MARCKS,MAX,MMP9,NFKBIA,PCNA,PDGFB,PDGFRA,PLAU,PLAUR,PREB,PRKAR1A,PTBP1,PXN,RALB,RECK,RUNX2,SCRN1,SDC1,SDC4,SDCBP,SEC23B,SLC2A1,SLC9A1,SMAD2,SNAI2,SOCS3,SOX2,SOX9,SQSTM1,TGFBR2,THBS1,TLR2,TNFAIP2,TNFRSF10B,TNIP1,TOR1A,U2AF2,UBE2H,UBE4B,VAV2,VPS4A,YWHAZ,ZBTB7A	2020 (17)
dexamethasone	chemical drug	9.75e-09	A4GALT,AACS,ABCA1,ABCB1,ABHD2,ACADS,ACE,ACKR3,ACOT7,ACSL3,ACSS2,ACTB,ACTG1,ADAM10,ADAM15,ADAMTS15,ADAMTS19,ADAMTS2,ADHFE1,ADORA3,ADRB2,AEBP1,AGRP,AICDA,AKAP12,AKAP13,ALAS1,ALDH18A1,ALDH1L1,ALDH2,ALOX15,AMPD3,ANPEP,ANXA3,AP1G1,AP3S1,APOA4,APP,AQP5,AREG,ARHGAP24,ARHGDIA,ARHGEF19,ARL4C,ARL5B,ARRB1,ARRB2,ASCL2,ASNS,ATF3,ATF4,ATN1,ATP11A,ATP1A1,ATP2B4,ATP5MC2,ATP9A,AVP,AXIN2,B3GALNT1,B3GNT5,B4GALT2,BACE1,BAX,BBC3,BCAR1,BCL2,BCL2L1,BCL2L11,BCL6,BCL9L,BHLHE40,BIRC3,BMP1,BMPR2,BNIP3,BRCA2,BRF1,BSCL2,BSG,BTG2,C1orf122,CA8,CALCA,CALCB,CANX,CAPS,CAV2,CAVIN2,CCDC102B,CCK,CCL25,CCN1,CCN2,CCN3,CCNA2,CCNC,CCND1,CCND2,CCND3,CCNG2,CCR10,CD274,CD34,CD44,CD46,CD47,CD55,CD59,CDC42EP3,CDCA7L,CDH1,CDH11,CDH2,CDH4,CDK4,CDK5,CDKN1B,CDKN2A,CDKN2B,CDKN2C,CDV3,CEBPB,CEBPD,CELF2,CENPX,CEP63,CEP70,CES2,CFLAR,CHD4,CIDEC,CKLF,CLDN5,CLDN9,COG2,COL1A1,COL4A1,COL4A2,COL5A1,COL6A1,COL6A2,COL7A1,COL9A2,CORO2A,COX4I1,CPD,CPE,CPEB4,CPT1B,CR1,CR2,CRHBP,CRISPLD2,CRYBG1,CSF1R,CSNK1A1,CTSB,CTSD,CTSL,CUL1,CXADR,CXCL1,CXCL12,CXCL2,CXCL5,CXCR4,CYB561,CYB5A,CYCS,CYP1A1,CYP1B1,CYP24A1,CYP27A1,CYP2A6 (includes others),CYP2E1,CYP2J2,CYP2S1,DAPK1,DAPK3,DBT,DCT,DCTN6,DDHD1,DDX19A,DDX58,DEPP1,DESI2,DFFB,DHCR24,DHFR,DHRS7,DLC1,DLK1,DNAJC15,DOK1,DPYSL3,DRD5,DST,DTYMK,DUSP1,DUSP4,DUSP5,DUT,DYRK2,E2F4,ECHDC3,ECT2,EDARADD,EDN2,EDN3,EDNRA,EDNRB,EFNA1,EGFR,EGR3,EIF4E,EIF5,ELOVL1,ELOVL3,ELOVL6,ENC1,ENO2,EPAS1,EPB41,EPB41L4B,EPHB1,ERRFI1,ETS2,EXT1,F2RL1,FAM111A,FBN2,FBP1,FCMR,FDX1,FGF2,FGF8,FKBP5,FLNB,FOS,FOSB,FOXC2,FOXD1,FOXJ1,FOXN3,FOXO1,FOXQ1,FRAT1,FSTL3,FTH1,FTL,FURIN,FXYD4,GADD45A,GADD45B,GAL,GAPDH,GATA3,GATA6,GCK,GEM,GFOD2,GIT2,GLUL,GNAI2,GNPAT,GOT1,GPAT4,GPR153,GPR83,GPT,GPX1,GRAMD4,GRK3,GRK5,GSTP1,GTF2I,GTF2IRD1,GUK1,H6PD,HADHB,HAPLN1,HBEGF,HCST,HELZ2,HES1,HES2,HEY1,HEY2,HIP1,HIPK2,HMCES,HMGA1,HMGB1,HMGN2,HNRNPAB,HOXA7,HPCAL1,HSD17B1,HSD17B7,HSPA6,HUNK,IER2,IFIT5,IFITM1,IFITM3,IFNGR1,IFNGR2,IFRD1,IGF2,IGFBP2,IGFBP6,IL10RA,IL12B,IL12RB1,IL17C,IL17RB,IL17RC,IL1R1,IL4R,IL6R,IL6ST,IL7,ILVBL,INHBA,INHBB,INSR,IQGAP1,IRAK3,IRF1,IRF5,IRF8,IRS1,IRS2,ISG15,ISL2,ITGA1,ITGA2,ITGA4,ITGA5,ITGB1,ITGBL1,ITPKA,ITPKC,ITPR1,ITPRIP,JAG1,JAK2,JAK3,JARID2,JUN,KCNH2,KCNJ1,KCNK6,KDM2A,KL,KLF4,KLF5,KLF6,KLF9,KPNB1,KRT7,KRT8,LAD1,LAG3,LAMA2,LAMA4,LAPTM5,LDHA,LDLR,LEF1,LEFTY1,LEP,LGALS3,LGALS8,LIF,LITAF,LMO4,LPIN1,LPIN2,LPL,LRR1,LSP1,LSR,LSS,LTB4R,LTBP4,LYN,LYSMD2,MAF,MAFF,MAN1C1,MAP2,MAPK3,MAPK7,MARCKS,MARCO,MATN3,MATN4,MBP,MCCC1,MCL1,MCM7,ME1,MEGF9,MGMT,mir-1,MLXIP,MMP9,MOB1A,MORC1,MPC2,MPPE1,MSX2,MT1G,MT1H,MT1L,MT1M,MT1X,MX1,MYCN,MYO10,N4BP2L1,NCAPH,NCOA4,NCOR2,NDC80,NDUFB6,NDUFS1,NDUFS2,NECTIN3,NEDD4L,NEIL3,NET1,NFATC1,NFE2L1,NFIL3,NFKB1,NFKB2,NFKBIA,NFKBIE,NFKBIZ,NGF,NGFR,NIBAN1,NIPSNAP1,NKTR,NLRP3,NOD1,NOTCH1,NOTCH3,NPM1,NPPC,NPR3,NR2F6,NR3C1,NR4A3,NRG3,NRGN,NTF3,NUB1,OCA2,OLIG2,OSBP2,OSBPL1A,OSTF1,P4HA2,PABPC1,PADI2,PAFAH1B1,PAH,PAM,PARP14,PAX6,PC,PCBD1,PCIF1,PCK2,PCNA,PCSK2,PCSK6,PDE4D,PDGFA,PDGFRA,PDK4,PDLIM1,PDX1,PEBP1,PELI1,PELP1,PER1,PER2,PER3,PEX11G,PF4,PF4V1,PFKFB2,PFKFB3,PFKP,PGD,PHTF2,PIK3CD,PIK3IP1,PIK3R1,PISD,PKP2,PKP3,PLAU,PLAUR,PLB1,PLCL2,PLD4,PLEC,PLOD2,PLOD3,PLPP1,PLSCR4,PMAIP1,PMF1/PMF1-BGLAP,PMM1,PNLIPRP2,PNPLA2,PODXL,POMC,PPA1,PPP1CA,PRKACG,PRKAG2,PRKAR1A,PRKAR2A,PRKAR2B,PRKCA,PRKCQ,PRKG2,PRPF40A,PRPF4B,PSD4,PSMA1,PSMB10,PSME1,PTGDR2,PTGFRN,PTGS1,PTK6,PTPN6,PYGL,RAB35,RAB4A,RAPGEF4,RARA,RARG,RASL11B,RBL1,RBL2,RCN2,RETN,RGCC,RNF2,RNPS1,ROCK2,RPLP0,RPS23,RPS6,RPS6KA2,RRAD,RUNX2,RXRA,S100A10,SAMHD1,SCARB1,SCARB2,SCG3,SCMH1,SCNN1A,SCNN1G,SDHB,SEC14L1,SEC61A1,SERINC3,SERPINB9,SFSWAP,SGK1,SHB,SHBG,SHH,SIGLEC8,SIRT6,SLC19A2,SLC22A1,SLC25A22,SLC25A33,SLC25A37,SLC27A2,SLC27A4,SLC2A1,SLC2A8,SLC30A2,SLC35D1,SLC39A10,SLC40A1,SLC43A1,SLC44A2,SLC45A3,SLC46A1,SLC46A3,SLC4A11,SLC5A1,SLC5A2,SLC5A5,SLC6A1,SLC7A7,SLC8B1,SLC9A1,SLC9A3,SMAD3,SMARCD2,SMOC2,SNAI2,SNRNP70,SOCS1,SOCS2,SOCS3,SOD1,SOD2,SOX9,SPECC1,SPHK1,SPI1,SPOCK2,SPON2,SPSB1,SPTBN1,SQSTM1,SREBF1,SRRM1,SSBP3,SST,SSTR5,ST3GAL1,ST3GAL4,STAC2,STAT5A,STK16,STK3,STX1A,SULF2,SUPT6H,TAMALIN,TBC1D10B,TCIRG1,TERT,TF,TFRC,TGFA,TGFBR1,TGFBR2,TGFBR3,THBS1,THBS2,TIMP3,TIMP4,TK1,TLE2,TLR2,TMEM176B,TMEM97,TNFAIP2,TNFRSF10B,TNFRSF18,TNFRSF25,TNFRSF9,TNFSF12,TNS2,TOP2A,TPM1,TRAF1,TRH,TRPM2,TRPM6,TRPS1,TRRAP,TSC22D1,TSPAN33,TSPAN9,TSPYL4,TST,UBC,UBE2C,UBE3A,UCP2,UPF1,USP18,UTS2,VCP,VDR,WDR1,WDR73,WIPF1,WNT2B,WNT5A,WT1,XBP1,XRCC5,ZBTB16,ZBTB20,ZC3H12A,ZFP36,ZFP36L1,ZFPM1,ZKSCAN7,ZMYND11,ZNF22,ZNF395,ZNF438,ZNF467,ZNF658,ZNF704,ZNF750,ZNRF1	2391 (18)
miR-124-3p (and other miRNAs w/seed AAGGCAC)	mature microRNA	2.39e-08	ACAA2,ACTR8,AHR,AHRR,AK2,AP1M2,ARHGEF1,ARRDC1,ASPRV1,ATL3,CCN2,CD59,CDC14B,CDCA7L,CDK4,CERS2,CHODL,CHP1,CLDND1,CYP1B1,DCTD,DFFB,DHCR24,DNM2,DVL2,ECI2,ELK3,ELOVL1,ENDOD1,ERN1,FAM177A1,FOXA2,GAS2L1,GLI3,GMCL1,HADH,HADHB,HDAC4,HDAC5,HES1,IFRD2,IQGAP1,ITGB1,JAG1,LDLR,LIMCH1,LITAF,MAD2L2,MDFIC,MYH9,MYO10,NECAP2,NEK6,NEK9,NFATC1,NFIC,NID1,OAF,PAPSS2,PDLIM7,PHF19,PLOD3,PODXL,POLR3G,PTBP1,PTTG1IP,QSER1,RARG,RASSF5,RBM47,RBMS1,RDH10,RFFL,RHOG,RYK,SENP8,SLC15A4,SLC17A5,SLC25A30,SLC50A1,SMCO4,SNAI2,SOX9,STX2,SUCLG2,SURF4,SYCP1,SYPL1,TJP2,TMBIM1,TMEM109,TMEM263,TOM1L1,TRAF6,TRIM29,TSC22D4,TSKU,TUBB6,UHRF1,VAMP3,VPS37C,ZNF790
ESR2	ligand-dependent nuclear receptor	3.24e-08	A4GALT,ABCA1,ABLIM1,ADORA1,AKAP1,AKAP12,ANK1,ANO2,ANPEP,ANXA4,APC,ARL4A,ATF3,AVP,BAMBI,BBC3,BCAT1,BCL2,BCL2L1,BIN1,BMP4,BMPR2,BSND,C3orf80,CA12,CABP7,CADM3,CALCB,CAPN2,CBFA2T3,CCN2,CCN3,CCNA2,CCND1,CD34,CDH1,CDH2,CDK5R1,CDKN1B,CEBPD,CEMIP2,CHRM1,CHST15,CHST2,CLDN11,CLDN4,CLIC5,CNNM1,COL1A1,COL7A1,CPM,CREBBP,CTSD,CXCL12,CXCL2,CYP26B1,CYP2A6 (includes others),DAB2,DDAH1,DMTN,DNAH11,EGFR,EGR3,ELAVL2,EPHA8,ERBB2,ERN1,ESR1,F2RL1,FADD,FAM25A (includes others),FDPS,FGF19,FOS,FOXO1,FOXQ1,FSCN1,GADD45B,GJB3,GLRX,GSTP1,GYG1,HAND1,HEBP1,HMGCS1,HOXC6,HOXD11,HSD17B7,HSPA2,ITGA2,ITGB1,JAG1,JAK1,KAZALD1,KCNJ3,KCNK15,KISS1,KLF4,KRT8,LAPTM5,LEP,LHCGR,LIMCH1,LMNA,LORICRIN,LOX,LOXL4,LPL,LRP1B,MAP2K3,MAP3K7,MAPK3,MEGF10,MMP9,MPP7,MXD1,NDRG1,NDRG2,NELL2,NFE2L3,NFKB1,NFKB2,NFKBIA,NID2,NIPSNAP1,NOTCH1,NRF1,NTRK1,OTOF,PAK6,PCBD1,PCYOX1,PDGFA,PDGFB,PDK4,PERP,PLAU,PLAUR,PLEC,PLXDC1,PMAIP1,PPP1R3C,PRKCH,PROM1,PTCRA,PTEN,PTGIS,PURA,PYGL,RALA,RARA,RASSF10,RDH10,RETN,RPS6KA4,RUNX2,SCARB1,SCGB3A1,SCUBE1,SFRP4,SGK1,SHISA2,SLC12A4,SLC2A4RG,SMAD2,SMAD3,SMAD7,SMOC1,SNAI2,SOCS2,SOCS3,SOST,SOX11,SPAG4,SRXN1,ST8SIA4,ST8SIA6,SUCLA2,SYNPO,TENM4,TERT,TESK1,TGFA,TGFBR1,TGFBR2,TIGD3,TMEM121B,TMEM229B,TNS3,TP53I3,TPM1,TSC22D1,TSPAN13,TSPO,TWIST1,ULBP2,USP19,USP8,WRAP73,XIRP2	2117 (17)
EGFR	kinase	5.13e-08	A4GALT,ABI1,ACOT7,ACTA1,ACTB,ADGRL3,AGO2,AHCTF1,APP,AREG,ASCL2,ATAD3A,AXIN2,B3GALNT1,B3GALNT2,B3GNT5,B4GALT3,BAX,BCL2,BCL2L1,BCL2L11,BCL6,BPNT2,CAD,CAPZA2,CCAR1,CCN2,CCNA2,CCND1,CCNG2,CD274,CD47,CD63,CDCP1,CDH1,CDK1,CDK4,CDKN1B,CDKN2A,CEBPB,CELSR2,CHKA,CLK1,CNTN3,COL1A1,COL6A1,COL6A2,CPM,CRMP1,CUL1,CXCL12,CXCL5,CXCR4,DSC2,DUSP1,DUSP4,EFNB2,EGFR,EGR3,EIF4E,ENOPH1,EPCAM,EPHA2,EPS15,ERBB2,ESR1,ETV4,F2R,F2RL1,F7,FBN1,FOS,GADD45A,GALNT10,GALNT18,GPER1,GXYLT1,HBEGF,HK2,HM13,HMGA1,HNRNPD,HNRNPDL,HOXA7,HSPB1,IER2,IGF2,IGF2BP3,INSM1,IQGAP2,IQUB,IRF1,ITCH,ITGA2,ITGA6,JAG1,JUN,KIRREL1,KPNB1,LAMA4,LEF1,LMBRD1,MACF1,MARCKS,MATN2,MBP,MCL1,MGAT1,MGAT4B,MMP9,MPPE1,MT1F,MT1L,MT1M,MTA2,MTHFR,MXI1,NDUFB8,NFIB,NFKBIA,NOTCH1,NUDC,OSMR,PABPC1,PCDH1,PCDHGC3,PCNA,PDIA2,PKM,PLAU,PLAUR,PLCG1,PODXL,POMC,PRKAR1A,PRKCZ,PROM1,PSMB1,PSMB7,PTEN,PTGIS,PTGS1,PTPRE,PTPRF,PTPRS,PTTG1IP,QTRT2,RANBP1,RCL1,RHOB,RPN1,RUNX2,SDC1,SDHB,SEC61A2,SEMA7A,SERBP1,SLC25A32,SLC2A1,SLC7A1,SLC7A5,SLCO4A1,SNAI2,SOCS3,SOX2,SOX9,SPHK1,SPRY2,SRSF1,ST3GAL2,ST3GAL4,SUN1,TACSTD2,TCOF1,TGFA,THBS1,TNNT3,TOP1,TPST1,TSPAN13,TTF1,TTYH3,TUBB4B,TWIST1,UBE2S,VDR,WNT10A,WNT10B,WNT16,WNT7B,YPEL5,ZEB1	1974 (20)
ID2	transcription regulator	5.2e-08	AICDA,ASCL2,ATOH1,AURKB,AXIN2,BCL2,BCL2L1,BCL2L11,BCL6,BMP7,BTG2,CBFA2T3,CCND1,CCND2,CCNG2,CCR10,CD19,CD44,CDC25B,CDH1,CDK1,CDK20,CDK4,CDKN2A,CDKN2C,CEBPB,CXCR4,DGKA,DLL4,DTX1,DUSP1,DUSP22,DUSP4,EOMES,ETS2,FGFR3,FOXO1,G6PC3,GADD45B,GFI1,IFNGR1,IFNGR2,IKZF3,IL10RA,IL17RB,IL4R,IL6R,INHBB,IRF4,IRF5,IRF6,IRF8,ITGA1,JAK2,JDP2,KLF6,LAMA4,LMO4,LRIG1,MAF,MAP3K3,MAPK7,MECOM,NFATC1,NGFR,NOTCH1,NR4A3,NTRK2,PAWR,PDGFA,PIK3C2B,PIK3IP1,PIK3R1,PIK3R5,PROM1,PTPN3,RAP1GAP,RAPGEF4,RPS6KA2,SDC1,SMAD7,SMOC2,SOCS3,SOCS5,SOX9,TF,TGFBR3,TNFRSF25,TNFRSF4,TRAF1,TRAF5,VANGL2,WNT11,ZBTB16,ZEB1	1749 (17)
TCF4	transcription regulator	6.1e-08	ADA,AICDA,ALPP,ANXA6,ARHGEF18,AXIN2,BACH2,BCL2L13,BCL6,BHLHE40,BMP7,BNIP3,C15orf39,CADM1,CARS2,CBFA2T3,CBLN2,CCNA2,CCND1,CCT6A,CD55,CD9,CDC20,CDC25B,CDCA3,CDK1,CDKN2A,CDKN2B,CKAP4,CRELD2,CREM,CSRNP1,DCK,DCT,DDX58,DNAJC12,DPF2,DSTN,DUT,E2F8,EAF2,ECEL1,EPCAM,EXOSC1,EXOSC7,EYA1,FAM111A,FARSB,FBXO4,FOS,FOXO1,GEMIN5,GRB14,GRPEL1,HCST,HES1,HMGB2,HOXB9,HS3ST2,ID3,IGF2,IGF2BP1,IGFBP2,INHBA,IRS1,JAG1,JAK2,JUN,KALRN,LAMA4,LEF1,LEFTY1,LEPROTL1,LRFN2,MCL1,MEF2B,mir-483,mir-548,MITF,MSX2,MXD3,MZB1,NCOR2,NDC80,NEIL1,NGFR,NIBAN3,NOD1,NODAL,NOTCH1,NTRK1,OCA2,OPTN,OSBPL1A,PAK5,PARP8,PDIA4,PDPK1,PIK3C2B,PIK3CD,PIK3CG,PITX2,PIWIL1,PLAC8,PLAU,PLAUR,PLPP5,POMC,POP7,PPIF,PPIH,PRC1,PRDM1,PTCRA,QTRT2,RASGRP2,RCBTB2,RHOC,RIPOR2,RPS6KA1,RPS6KC1,RUNX2,SEC11C,SEC24D,SERINC5,SGK1,SH3BP5,SLC66A3,SMAD2,SMAD6,SMAD7,SNAI2,SOCS3,SORBS2,SOX9,SQSTM1,SUB1,SURF6,TBK1,TERT,TLR9,TMEM184B,TNS3,TRAF5,TRAK1,TXNDC11,UBE3A,URI1,VASH2,VHL,VSIR,WDR12,WLS,XBP1,YWHAZ,ZBP1,ZDHHC17,ZEB1,ZNF467	1972 (20)
CTNNB1	transcription regulator	7.19e-08	ABCB1,ABHD12B,ACADS,ACAT2,ACTB,ACTR8,ADRA2C,ADSS2,AGRN,AHR,AICDA,AKAP13,ALDH1A3,APCDD1,APP,AQP5,ARHGDIA,ARL4A,ASCL2,ATOH1,ATP6V0A1,AXIN2,BACE1,BAMBI,BBC3,BCL2,BCL2L1,BCL2L11,BHLHE40,BMP1,BMP4,BMP7,CA3,CADM1,CALM1 (includes others),CAPZB,CASP7,CCN1,CCN2,CCNA2,CCND1,CCND2,CD274,CD34,CD44,CD47,CDH1,CDH11,CDH2,CDKN1B,CDKN2A,CDKN2B,CEMIP2,CIDEC,CLDN5,COL1A1,COL2A1,COL4A1,COL4A2,COMMD3-BMI1,CPT1A,CPT1B,CRAT,CRYBG1,CTDSPL,CTNNA2,CTSF,CTSZ,CXCL1,CXCL12,CXCL2,CYB5A,CYB5R3,CYP1A1,CYP1B1,CYP24A1,CYP2A6 (includes others),CYP2E1,CYP7B1,DCT,DIXDC1,DLK1,DLL4,DOK1,DTX1,EDAR,EDN3,EGFR,EHD1,ELOVL3,ENO2,ENO3,EOMES,EPCAM,EPHB3,ETV4,EVX1,F2R,FEN1,FGF8,FGF9,FLI1,FOS,FOXA2,FOXB1,FOXC1,FOXC2,FOXQ1,FSTL3,FUT2,FZD7,GADD45B,GALC,GAPDH,GATA3,GCK,GDNF,GET4,GFPT2,GIPC1,GJB2,GLI2,GLI3,GLUL,GNA12,GOLM2,GPAM,GPR137B,GRAMD4,HAPLN1,HBEGF,HDAC3,HES1,HHEX,HK2,HMG20B,HMGCS1,HNF1A,HNRNPA0,HNRNPUL1,HOXA5,HOXA9,HOXB7,HTRA1,ID3,IFITM1,IGF2,IGF2BP1,IGFBP2,IL1R1,IL7,INHBB,IRF4,IRF8,IRS1,ITGA1,ITGA4,ITGA6,ITGAL,ITGB1,ITGB2,JMY,JUN,JUP,KITLG,KLF5,KRT1,KRT7,LBH,LCK,LEF1,LFNG,LGALS3,LHCGR,LHX2,LHX6,LIF,LIMD2,LMNA,LMX1B,LPL,LRP6,LSP1,MAP1LC3B,MCL1,ME1,MECOM,mir-10,mir-25,mir-483,MITF,MMP9,MORN4,MSX2,MT1L,MTMR7,MYCN,NDRG2,NEUROG1,NEXN,NFATC1,NGFR,NKD1,NKX2-5,NODAL,NOP53,NOTCH1,NOTCH3,NOTUM,NPTX1,NR6A1,NRG1,NRP2,NTN1,OAT,OGG1,OSBPL1A,PARD3,PAX8,PCNA,PCSK6,PDAP1,PDE1C,PEG3,PIGC,PIK3R1,PITX2,PKM,PKP3,PLAU,PLAUR,PLIN3,POU3F2,PPP2CA,PRDM1,PROM1,PTCH1,PTCH2,PTCRA,PTEN,QPCT,RAD23A,RASSF5,RETN,RPL13,RPL14,RPL15,RPL22,RPL23,RPL24,RPL31,RPLP0,RPS15,RPS15A,RPS16,RPS21,RPS23,RPS26,RPS28,RPS3,RPS6,RUNX2,SCRN1,SEC61A1,SELENOW,SEMA3C,SFN,SFRP4,SGK1,SH2B2,SHH,SIM2,SIX1,SLC17A9,SLC1A5,SLC39A14,SLC6A1,SMAD6,SMAD7,SNAI2,SNORD35B,SNRNP70,SORBS3,SOX11,SOX17,SOX2,SOX9,SP5,SP6,SPI1,SPRY4,SQSTM1,SRPK1,SRSF1,SSH1,STAT5A,STAT5B,SUSD2,TBR1,TBX20,TBX5,TCF3,TCF7,TDGF1,TERT,TFCP2L1,TGFA,TGIF1,TIAL1,TIMP3,TNFRSF18,TNFRSF1B,TNNC1,TOB2,TP73,TPRA1,TRAF1,TRAPPC2L,TRH,TSC22D1,TWIST1,WIF1,WNT1,WNT11,WNT16,WNT7B,WT1,YPEL3,ZBTB7A,ZEB1,ZIC5,ZNF778	2153 (19)
TNF	cytokine	7.67e-08	A4GALT,ABCA1,ACADS,ACE,ACKR3,ACP5,ACTA1,ACTB,ADAMTS7,ADAMTS8,ADORA1,ADORA2B,ADRB2,AEBP1,AGTR1,AICDA,AK2,AKAP12,AKR1B1,ALAD,ALDH1A3,ALDH2,ALDH3A1,AMPD3,ANPEP,APBA3,APC,APP,AQP5,ARC,ARF4,ARHGAP22,ASCL2,ATF3,ATF4,ATP1A1,ATP2B4,AVP,AXIN1,AXIN2,BACE1,BAMBI,BAX,BBC3,BCL10,BCL2,BCL2L1,BCL2L11,BCL2L13,BCL6,BCYRN1,BHLHE40,BHLHE41,BIRC3,BMP4,BMP6,BMPER,BST2,BTBD3,BTG2,C1QTNF1,C1QTNF12,CA12,CALCA,CASP7,CCK,CCL27,CCN1,CCN2,CCN3,CCND1,CCND2,CCND3,CD14,CD200,CD274,CD44,CD47,CD55,CD59,CD82,CDC25C,CDC42EP4,CDH1,CDH11,CDH2,CDK4,CDK5R1,CDKN2A,CDKN2C,CDO1,CEBPB,CEBPD,CFLAR,CH25H,CHST11,CHST2,CIDEC,CIITA,CLCF1,CLDN11,CLDN4,CLDN5,CLDN7,CLTCL1,CMBL,CMIP,COL1A1,COL2A1,COTL1,CPT1A,CPT1B,CRADD,CREB3,CREM,CRISPLD2,CRLF1,CSF1R,CSGALNACT1,CTDSPL,CTSB,CTSF,CTSZ,CTTN,CXCL1,CXCL12,CXCL2,CXCL5,CXCR4,CYBA,CYLD,CYP1A1,CYP1B1,CYP26B1,CYP27A1,CYP2E1,CYP7B1,CYTH3,CYYR1,DBT,DCSTAMP,DDX5,DDX58,DEPP1,DLL4,DLX1,DNMT1,DOCK8,DPF3,DPP4,DSC2,DUSP1,DUSP2,DUSP4,DUSP5,DUSP6,DVL1,ECH1,EDAR,EDNRB,EFNA1,EFNB2,EGFL7,EGFR,EGR3,EHD1,EIF2AK2,ELK3,ELOVL7,EMP2,EPCAM,EPHA2,ERBB2,ERG,ERN1,ESR1,ETS1,ETS2,EXOSC7,EXT1,F2RL1,F2RL3,FADD,FALEC,FCGRT,FDPS,FERMT1,FFAR1,FGF2,FGFR2,FGFRL1,FLT1,FLT4,FNBP1,FOS,FOSB,FOXC2,FOXE1,FOXF1,FOXF2,FOXO1,FRMD4A,FRZB,FSCN1,FTH1,FUT7,FZD5,GABRB2,GADD45A,GADD45B,GATA3,GDNF,GEM,GFPT2,GFRA2,GKAP1,GNAI2,GNB4,GPAM,GPX1,GPX4,GRK2,GSTM2,GSTP1,GTDC1,GUSB,HAND1,HAPLN1,HBEGF,HDAC9,HES1,HEXB,HIPK2,HIPK3,HK2,HK3,HMGB1,HOTAIR,HOXA9,HOXB8,HRK,HSD17B7,HSPG2,HUS1,ID3,IER2,IFIT5,IFITM1,IFNGR1,IFNGR2,IGF2,IGFBP2,IGFBP6,IL10RA,IL12B,IL12RB1,IL17C,IL17RB,IL17RD,IL1R1,IL24,IL36B,IL4R,IL7,INHBA,INPP5D,INSR,IRAK3,IRF1,IRF4,IRF5,IRF8,IRS1,IRS2,ISG15,ITGA2,ITGA4,ITGA5,ITGA6,ITGAL,ITGAX,ITGB1,ITGB2,ITPR1,JAG1,JAK1,JARID2,JUN,JUP,KCNH2,KCNJ1,KCNQ1OT1,KCTD13,KIAA1671,KIF3C,KITLG,KL,KLF2,KLF4,KLF5,KLF6,KLHL21,KRT8,LAD1,LAMA4,LDHA,LDLR,LEP,LFNG,LGALS3,LGALS8,LGALS9,LHCGR,LIF,LITAF,LOX,LPL,LRIG1,LRP6,LRRC8D,LSS,LTB4R,LTB4R2,LTC4S,LYN,MAEA,MAFF,MAGI1,MALL,MAN1C1,MAP2K3,MAP3K7,MAP3K8,MAP4K4,MBP,MC1R,MCL1,MCM3,MECOM,MEFV,METRNL,MFHAS1,MGMT,MGST2,mir-23,mir-346,mir-641,mir-8,mir-9,MITF,MMD,MMP21,MMP9,MNT,MOB3C,MPO,MSC,MST1,MSX2,MT1A,MT1L,MT2A,MTDH,MX1,MYH10,MYH9,NAMPT,NCOA1,NCOR2,NEAT1,NET1,NFATC1,NFATC2,NFKB1,NFKB2,NFKBIA,NFKBIE,NFKBIZ,NFRKB,NGF,NGFR,NID1,NINJ1,NKX6-1,NLRP3,NOCT,NOTCH1,NOX4,NOXO1,NR1I2,NR3C1,NR4A2,NR4A3,NR5A1,NR6A1,NRARP,NRROS,NSD2,NTN1,NUAK1,OIP5-AS1,OLFML2A,OPTN,OSMR,OTUD7B,P2RX2,P2RX5,P2RY6,P4HB,PAFAH2,PARP1,PARP14,PAX6,PC,PCK2,PCNA,PCSK6,PDE8B,PDGFA,PDGFB,PDGFRA,PDIA4,PDX1,PER2,PHGDH,PIK3C2B,PIK3CB,PIK3CD,PIK3CG,PKM,PLAGL2,PLAU,PLAUR,PLIN4,PLOD2,PLPP1,PLSCR1,PLXNB2,PMAIP1,PNPLA8,POMC,POU3F2,PPARGC1B,PPIF,PPP1R15A,PPP1R3C,PRDM1,PRKCA,PRKCD,PRNP,PRSS23,PSMB10,PSME1,PTEN,PTGS1,RAPGEF5,RAPGEFL1,RARA,RARRES2,RBP1,RCN3,RETN,RFTN1,RGCC,RGL3,RGS14,RGS16,RGS3,RHOB,RNASE4,RND3,RPS3,RRAD,RRM2B,RUNX2,RXRA,S100A10,S1PR3,SAMD9,SCARB1,SCN9A,SCNN1A,SCNN1G,SCO2,SCUBE1,SDC1,SDC4,SEC61A1,SEMA3C,SERPINB8,SERPINB9,SGK1,SHBG,SHH,SIRT6,SIX3-AS1,SKI,SLC11A1,SLC12A4,SLC15A3,SLC16A5,SLC1A4,SLC22A4,SLC27A5,SLC2A1,SLC39A8,SLC40A1,SLC5A2,SLC5A5,SLC7A1,SLC7A2,SLC9A3,SMAD3,SMAD7,SMPD1,SMURF1,SMURF2,SNCG,SNRK,SOCS1,SOCS2,SOCS3,SOD1,SOD2,SOD3,SOX9,SP3,SPHK1,SPSB1,SQLE,SQSTM1,SRA1,SREBF1,SSTR1,ST8SIA4,STARD3,STAT5A,STMN1,SYNGR3,SYNPO,SYTL1,TALDO1,TCHH,TERC,TERT,TF,TFAP2A,TFAP2C,TFRC,TGFA,TGFBR1,TGFBR2,TGIF1,TH,THBS1,THBS2,TIE1,TIMP3,TIMP4,TINCR,TK1,TLR2,TLR3,TMC7,TMEM176B,TNFAIP2,TNFRSF10B,TNFRSF10D,TNFRSF11A,TNFRSF18,TNFRSF1B,TNFRSF4,TNFRSF6B,TNFRSF9,TNIP1,TNN,TNNC1,TNR,TNS3,TP53I3,TPO,TPST1,TRAF1,TRAF2,TRAF5,TRAF6,TRPC1,TRPC3,TSHZ1,TST,TUB,TWIST1,TXNRD1,UACA,UBE2H,UCK1,UCP2,VASH1,VASP,VDR,VIPR2,WLS,WNT1,WNT10A,WNT10B,WNT5A,WNT7A,ZBTB11,ZC3H12A,ZFP36,ZNF267,ZNF365,ZNF503-AS1,ZNF750	2448 (21)
MIR17HG	other	8.88e-08	APCDD1,APP,BBX,BCL2L11,BMP4,BMPR2,CCM2,CCND1,CD274,COL5A1,CPE,CYLD,DAB2IP,ECE1,EFNA2,FBN2,FNDC3B,FOXB1,FZD1,GLG1,HDAC4,HEG1,HIF1AN,HOPX,HOXA5,HOXB5,HSPG2,IL6ST,ITCH,JAG1,KLF2,LRP4,LRP6,MDFI,MEGF8,MYCN,NCOR2,NCSTN,PDGFRA,PHLPP2,PIAS4,PITX2,PTEN,PTK7,PTPRU,RECK,RGMA,RNF11,RNF111,SEL1L,SKI,SMAD6,SMOC1,SOX11,SP5,TBX20,TBX3,TGFBR2,TGIF1,TOB2,WNT5A,ZNRF3	1265 (7)
ERG	transcription regulator	1.35e-07	ABCC4,ADRB2,ARHGAP22,ARHGAP24,AXIN2,BIRC3,CAMK1D,CCNA2,CD59,CDC42BPB,CDH1,CDH2,CHRM1,CHRNA3,CHRNB2,CHTOP,CUX2,CXCL1,CXCR4,DBN1,DIP2A,DNMBP,DOCK1,DOCK10,DSTN,DYDC1,DYNC1I1,EGFL7,ERG,ETS1,EVI5,EXT1,F2R,FAM174B,FKBP5,FLNB,FLNC,FLT1,FMNL3,FOSB,GAK,GDF2,GMFB,GUCY1A1,HMGB1,HPCAL1,IRS2,ITGA6,LEF1,MAGI1,mir-8,MMP9,MYCN,MYO10,NDRG1,NFIL3,NPAS1,NPHP1,NR4A2,NRG1,PLAU,PLAUR,PLPP3,PTPN4,PTPN6,PXN,RAB7A,RAPGEF1,RAPGEF5,RASIP1,RASSF1,RBMS1,RGS3,ROCK2,RPA1,RPL22,SLIT2,SOX9,SPTBN5,TACC1,TGFB1I1,TGFBR2,THBS1,TMEM263,TMPRSS2,UPF3A,WIPF1,WNT1,WNT11,WNT2B,ZBTB16,ZEB1	1724 (14)
EPAS1	transcription regulator	1.39e-07	ABCF2,ABI1,ACP5,AKAP12,AREG,BBC3,BCL2,BHLHE40,BIRC3,BNIP3,CA12,CCN1,CCN2,CCND1,CD274,CDCP1,CEBPB,CEMIP,CHKA,CHMP2B,CKB,CKMT1A/CKMT1B,CXCL12,CXCL2,CXCR4,CYBRD1,DECR2,DTX1,EGFR,ENO2,FGF2,FLT1,FOS,FXN,GADD45B,GBE1,GPX1,H1-2,HMGCS1,HOXA5,INHBB,IRS2,ITGA2B,ITPR1,KDM3A,KDM4B,LDHA,LDLR,LEP,LOX,LOXL2,LPL,MAFF,MCM3AP,MYO7A,MYOM2,NAMPT,NCOA4,NDRG1,NDUFB6,NEAT1,NEFL,NEU3,NFIL3,NOTCH1,NRARP,NRN1,P2RY1,PDGFB,PDPK1,PELP1,PFKFB3,PLOD2,PRKCA,PTK6,RASSF1,SCGB3A1,SF3A3,SFTPD,SLC29A1,SLC2A1,SLC40A1,SLC7A5,SOD1,SOD2,SOX15,SOX2,SOX9,SPACA6,SPAG4,SPHK1,SREBF1,TERT,TGFA,TGFBR2,TMEM45A,UNG,WNT1,WNT10B,ZNF423	1890 (20)
VHL	transcription regulator	1.42e-07	AHCYL1,ATF4,BBC3,BCL2,BCL2L1,BCL2L11,BHLHE40,BNIP3,CA12,CCN2,CCND1,CDCP1,CDH1,CDH2,CDKN1B,CENPX,CLDN4,CXCL12,CXCR4,DAB2,DUOX2,EGFR,EIF5,ENO2,EPAS1,FTH1,FTL,GBE1,GLCE,GLO1,GNG4,GPX1,H2AX,HNF1A,HSD17B1,IFITM3,ITGA5,JADE1,LMNA,LOX,LOXL2,MAF,MXI1,NOC2L,NOSIP,NOX4,PCNA,PDGFB,PFKFB3,PISD,PMAIP1,PPIL1,PREB,RHOF,RPS6,SEC61G,SIGLEC8,SLC16A3,SLC2A1,SLC40A1,SOD2,TFRC,TGFA,TH,TRAF1,ZFP36L1	1868 (19)
TFAP2C	transcription regulator	1.48e-07	ADA,ANTXR2,CCN2,CD44,CDH1,DYRK2,EGFR,EGR3,EOMES,ERBB2,ESR1,F2R,FMN1,FOXC1,GPX1,H1-2,HOXA1,HOXA2,JAG1,KRT8,KRT81,LORICRIN,MAGI3,MAL,MBP,mir-148,MMP9,MT1F,MT1H,MT1X,MT2A,PITX2,RARA,SFTPD,SLC19A1,SOD2,TACC1,TGFA,THBS1,TK1,XBP1,ZMYND11	1724 (14)
BRD4	kinase	2.42e-07	ABCC4,ABLIM1,AURKB,BCL2,BCL2L1,BHLHE40,CCNA2,CCND1,CCND2,CDKN1B,CDKN2B,COL1A1,COL4A1,COL5A1,CXCL2,CXCR4,DCTPP1,DMAP1,FBN1,FOS,GALNT14,GFI1,HOTAIR,IL6R,INSM1,IRF1,IRF4,IRF8,ITGA1,ITGA4,ITGA5,ITGB1,JARID2,KCNA3,KDM3A,LCK,LIN28B,LOX,LOXL1,LOXL2,MAL,MAP4K1,MCL1,MCM3,MORC1,MTHFD1L,MTMR2,MYCN,NAV1,PDGFA,PDGFB,PLAU,POLR3G,PRDM1,RREB1,SLC16A9,SLC19A1,SLC7A2,SUSD2,THBS1,THBS2,TNFRSF10B,TOP1,TOP2A,TYRO3,WNT5A,XBP1,ZNF485	1687 (12)
IKZF1	transcription regulator	2.62e-07	ACP1,ADAM19,AJUBA,ANKFY1,ANTXR1,ARHGEF11,BCL2L1,BCL6,BCL9L,C1QTNF1,CAV2,CCND2,CCND3,CD34,CD79B,CDH22,CDKN1B,CEMIP2,CRACDL,CXCL2,CYP2J2,CYP7B1,DEPP1,DIPK1A,DNM1,DOCK1,DOCK9,DTX1,DUSP5,EBF1,EIF4E3,EXOC3L1,FGFR4,FLI1,FOXO1,GAS6-DT,GATA3,HBZ,HES1,HK2,HK3,HNRNPLL,IFIT5,IL6ST,INSR,IRF4,ITGA2B,JUP,KITLG,KLF1,KLF4,LCK,LHFPL2,LIG4,LYN,MAN1C1,MAP2,MGLL,MLXIP,MYO1B,NFIX,NFKBIZ,NGFR,NOTCH1,NOTCH3,NR3C1,NRARP,OPRD1,OPRK1,PFKL,PGAM1,POMC,PPP1R2,PPP1R9A,PRKCQ,PRNP,PTCRA,PYGL,RAB11FIP2,RALB,RAPGEF4,RNF213,SASH1,SCN9A,SELENOM,SH3BP5,SHROOM3,SLC19A1,SLC2A1,SLC2A6,SMAD3,SNX2,SOX9,SPI1,SPN,SPPL2A,SPSB1,SULF2,TNS3,TSHZ1,UACA,VAMP3,WNT10B,YPEL2,ZFPM1,ZNF710	1571 (10)
NORAD	other	2.85e-07	BHLHE40,CCN1,CCN2,CHST11,COL4A1,COL4A2,COL5A1,COL6A2,EGLN2,FSTL3,GADD45B,ID3,JUN,LMCD1,mir-10,NCOR2,PDGFA,PHLDB1,RHOB,SDC1,SEC14L2,SGK1,SLIT3,SMAD6,SMTN,SSBP3,THBS1
trans-hydroxytamoxifen	chemical drug	3.21e-07	ABCC5,ADGRA2,ADIRF,ANXA3,AP1G1,AREG,ARHGAP24,BMP4,BRPF1,CBX6,CCNA2,COL1A1,CTSH,CTSL,CXCL12,CYBA,CYP1B1,DBN1,DUSP1,DUSP4,ECH1,EFNA1,EGR3,ENC1,ERBB2,FGF9,GPRC5A,GSTP1,HOXC4,IL1R1,INHBB,IRF6,ITGA2,KLF6,KRT7,KRT81,LDHA,LHFPL2,LITAF,LMNA,LOX,LOXL2,LOXL3,LOXL4,MATN2,MMD,MXD4,MYO1B,NDRG1,NELL2,NFRKB,NOTCH1,NR2F2,P4HB,PLAU,PLOD2,PLXDC1,PPP1R3C,PRSS23,PTEN,PXDN,RAB31,RAP1GAP,RBPJ,RFC4,RND3,SERPINB9,SIAH2,SLIT2,SMAD3,SMPD1,SNCG,SRD5A1,SST,TGFBR2,THBS2,TMEM131L,TOP2A,TPM1,TTC9,XBP1	1607 (11)
SIRT1	transcription regulator	3.6e-07	ABCA1,ABCB1,ABCG1,ACD,ACTB,ADAR,ANXA4,ATF7,ATOH1,AURKB,BAX,BBC3,BCL2,BCL2L1,BIRC3,BNIP3,C6orf89,CA12,CCND1,CCND2,CCND3,CCNG2,CD63,CD72,CD79B,CD81,CD9,CDH1,CDH2,CDKN1B,CDKN2A,CDKN2B,CDKN2C,CEBPB,CFLAR,CMIP,COL2A1,COX4I1,CPA1,CPT1A,CPT1B,CTBP1,CYCS,CYP1A1,DDB1,DDX58,DDX60,EIF2S2,ENTPD8,EPAS1,EPM2AIP1,ESR1,FCMR,FGFR3,FOXC2,FOXO1,GADD45A,GATA5,GCK,GFPT1,GLI2,GPAT4,H2BC18,HCK,HCRTR2,HELZ2,HIVEP3,HJURP,HK2,HOXA5,IFITM3,IL12B,KALRN,KDM2B,KDM5B,KIF1A,KIF5C,KLF2,LAMA2,LAMA4,LAPTM5,LCK,LDLR,LEP,LGALS3,LMTK2,LRCH1,MADD,MCL1,MGAT1,MGAT2,MLLT1,MMP9,MTHFD1L,NCAM2,NDUFA5,NEDD4L,NELL2,NFKBIE,NLRC5,NR1D1,NRF1,NTRK2,P3H3,PANK3,PARP1,PARP12,PARP14,PC,PCK2,PCNA,PCSK2,PDCD6IP,PDGFRA,PDK4,PER1,PLAGL2,PNPLA3,PRDM16,PRSS27,RBPJL,RGS16,RNF213,RPL13,RUNX2,SCNN1A,SCX,SDCBP,SEC61A1,SFRP2,SFRP4,SFRP5,SHANK2,SIRT6,SKI,SLC27A5,SLC27A6,SLC29A1,SLC43A3,SNRNP70,SOCS3,SOD2,SOD3,SOST,SREBF1,SSBP3,SYNPO,TACSTD2,TAL1,TBC1D10C,TERT,TIMP3,TNFRSF10B,TP73,TRAF2,TSC2,TSG101,UCP2,USP18,WNT1,XPC,ZEB1,ZNF296	1788 (18)
POU5F1	transcription regulator	3.86e-07	AHR,ANKRD17,APCDD1,ASPRV1,AXIN1,B3GNT7,BAX,BCL10,BCL2,BCL2L11,BIRC3,BIRC6,BMI1,BMP4,BMPER,BNIP3,BNIP3L,CASP7,CCND1,CDH1,CDH2,CHST15,CIDEA,CLDN7,CNFN,CRADD,CST6,DAPK1,DLX1,DLX3,DLX4,DNMT1,DNMT3B,DPPA5,DSP,DUSP1,DUSP4,DUSP5,EN1,EOMES,EPCAM,EPHA2,ESRRB,EVX1,FADD,FOXA2,FOXE1,FOXF1,FRZB,GADD45A,GATA6,GBX2,GCK,GRHL3,HAND1,HOPX,HOXB1,HOXB3,HOXC4,HRK,ID3,IER5,IER5L,IGF2BP1,INHBA,IRF6,IRS1,JARID2,KDM2B,KHDC3L,KLF2,KLF4,LBX1,LEFTY1,LHX2,LORICRIN,LOXL1,MAX,MCL1,mir-148,mir-8,MMP9,MYCN,NCKAP1,NKX2-3,NODAL,NR2F2,NUDT21,OLIG2,ONECUT1,ORAI1,OTP,OTX1,OVOL1,PARP1,PAX6,PCSK6,PDGFRA,PDX1,PEG3,PHC1,PHC3,PITX2,PMAIP1,PMEPA1,PODXL,PPP2CA,PROM1,RARA,SALL4,SIRPA,SLC27A4,SMAD7,SNAI2,SOX17,SOX2,SRC,TBX3,TDGF1,TET1,TF,TNFRSF10B,TNFRSF25,TNFRSF9,TP73,TRAF2,TWIST1,TXNRD1,USP18,UTF1,WLS,WNT5A,WNT8B,ZEB1,ZFHX3	1559 (16)
miR-30c-5p (and other miRNAs w/seed GUAAACA)	mature microRNA	3.9e-07	ADAMTS14,ADAMTS15,ADAMTS2,ADPGK,ANPEP,BCL6,CBFB,CCN2,CDCP1,CEP72,CNOT9,COL1A1,COL4A1,COL4A2,COL5A1,CPNE8,GNAI2,IFRD1,IRS2,ITGA2,JUN,KRT7,KRT85,LMNB2,LOXL2,LOXL4,MAP4K4,MBNL1,MLLT1,MYO10,NAPG,NCEH1,NID1,NID2,NPR3,NUFIP2,P4HA2,PDGFA,PDGFB,PLEC,PLOD2,POGLUT3,PRPF40A,PTGFRN,RBMS1,RPS6KA2,RUNX2,SLC12A4,SLC38A1,SLC38A2,SLC7A1,SLC9A3R2,STX1A,STX7,SYPL1,TGFBR1,TGFBR2,THEM4,TMEM41B,TNFAIP2,TNFRSF10B,TNRC6A,TRPS1,UAP1,UBE2I,WNT5A	1214 (7)
5-azacytidine	chemical drug	4.58e-07	ABCB1,ANXA2,ATP5F1A,ATR,BBC3,BCL2L1,BRCA2,CANX,CD44,CDH1,CDKN2B,CIITA,CLCF1,COL1A1,CXCL12,DLK1,DUSP1,ECH1,EPHA2,ESR1,FANCC,GADD45A,GJB3,GSK3A,GSTP1,HBEGF,HEXIM1,HK2,INHBA,IRF8,IRS2,ITGAL,KEAP1,KLF4,KLF6,KRT81,LOX,MAFF,MCL1,MGMT,MYO1B,NKX2-5,PAH,PLAGL1,PLAU,PMAIP1,PNRC1,PURA,RASSF1,RFX1,RHOB,RUNX3,SERPINB8,SHANK3,SHH,SLC3A2,SLC7A5,SLC9A1,SMURF2,SOCS3,SOX11,SOX9,SP3,SPHK1,TACSTD2,TERC,TERT,TGFBR1,TGFBR2,THBS1,THBS2,TNFRSF10B,TNNC1,TNNI3,TP73,UPP1,XRCC5	1584 (17)
tazemetostat	chemical drug	5.84e-07	ABCC4,ALS2,ANAPC2,BAIAP2,BCAT1,BCL11A,CBFA2T2,CCAR1,CCND1,CCND2,CDH1,CDH2,CDK5R1,CFLAR,CREBBP,CRMP1,CRTAC1,CTBP2,CUL1,CUX1,DNMT3A,DOCK1,DPYSL4,DYRK1A,E2F8,EFNA3,EFNA4,EFNB2,EGFR,EHD1,EIF2AK2,EIF4E,EIF4G1,ELOVL6,EPHB3,ERBB2,ESR1,FES,FGF2,FOXC1,GATA6,GDPD5,GLI2,GLI3,HMGB1,HNRNPD,HOXA10,HOXB9,HOXC8,IGF2BP1,IGF2BP3,IGSF9,INPP5F,INPPL1,KIDINS220,KIF5C,KIF7,KLF4,KPNB1,LEF1,LIN28B,LOX,MAP1S,MAP2,MAP4K4,MAPK12,MICALL2,MOB2,MRTFA,MSI1,MYO1B,NEFL,NEK6,NFATC1,NFIB,NOTCH1,NR4A2,NRXN1,NSD1,NSD2,NUCKS1,OLFM1,PAK1,PCNA,PDGFA,PDLIM5,PHF19,PIK3CD,PITPNA,PREX1,RAPGEF2,RNF220,SEMA3C,SERPINI1,SETD1A,SGK1,SIAH2,SLC38A1,SLC43A1,SLC7A1,SMAD2,SMAD3,SOX12,SRSF1,SRSF6,STAT5B,TBL1XR1,TPD52,TRRAP,TYRO3,UBXN1,UCHL5,ULK1,UNG,USP7,XPO1,ZEB1,ZFP64,ZNF146,ZNF689,ZSWIM6	1050 (12)
progesterone	chemical - endogenous mammalian	6.39e-07	ABCB1,ACE,ACOT7,ACP5,ACTA1,ACTB,ADARB1,ADCYAP1R1,ADRB2,AEBP1,AGTR1,AK3,ALOX15,AMPD3,ANKH,AP1G1,AREG,ARL4A,ARNTL,ATF3,ATP5MC2,B3GALNT1,BAX,BCAT1,BCL2,BCL2L1,BCL6,BHLHE40,BIRC3,BSG,CA12,CA3,CADM1,CALCB,CCL25,CCNA2,CCND1,CCND3,CD1D,CD82,CDC25C,CDH1,CDH11,CDH2,CDKL2,CDKN1B,CDKN2A,CDKN2B,CDT1,CEBPB,CEBPD,CHAF1B,CIDEC,CKMT1A/CKMT1B,CLDN4,CLDN5,CNDP2,COMT,CTDSPL,CTSF,CXCL12,CXCR4,CYP1A1,CYP1B1,CYP2A6 (includes others),CYP2E1,CYP2F1,DLC1,DPP4,DRD2,ECE2,EDN3,EDNRA,EFNA1,EGFR,ENC1,ENPEP,EPAS1,ERBB2,ERRFI1,ESR1,F2R,F2RL1,FAAH,FEN1,FGFR2,FKBP5,FLT1,FOS,FOXC1,FOXO1,FTH1,GABRB2,GABRD,GAL,GARS1,GJB2,GNMT,GPAM,GRB10,HBEGF,HEY1,HGFAC,HOPX,HOXA10,HSPA2,HUNK,ID3,IGFBP2,IL12B,IL6R,INHBA,INSR,IRS1,IRS2,ITGA1,ITGA2,ITGA5,ITGB1,JUN,KCNG1,KCNH2,KISS1,KLF5,KLF9,KRT7,LAMA2,LDHA,LDLRAD4,LGALS3,LHCGR,LIF,LITAF,LPIN1,LPL,MAP2K3,MBP,MCM3,MCM5,MCM7,MCOLN2,ME1,mir-8,MMP9,MPHOSPH10,MPO,MT2A,MTSS1,MYCN,MYO10,NCAPH,NDRG1,NDRG2,NET1,NFIL3,NFKBIA,NME2,NOD1,NOP16,NOTCH3,NPY1R,NSUN5,NTF3,NTF4,NTRK1,PCDH1,PCNA,PDGFA,PDLIM1,PEG3,PER2,PFKFB3,PIK3R1,PIP5K1A,PISD,PKM,PLIN4,PLPP3,PNKD,POMC,PPP1R1B,PPP2CA,PRNP,PRSS23,PTGS1,RACK1,RBP1,RETN,RNASE4,S100A6,SCNN1G,SFI1,SFN,SFRP4,SGK1,SHD,SLC1A5,SLC2A1,SMAD2,SOCS1,SOD2,SPHK1,SPSB1,SRD5A1,SREBF1,SRSF7,SSTR1,ST3GAL1,ST3GAL4,STAT5A,STAT5B,STEAP1,STX18,TACSTD2,TERT,TGFBR1,TGFBR3,TIMP3,TIPARP,TJP2,TK1,TLR9,TNS2,TRAF5,TRPC1,VDR,WFDC2,WNT7B,ZEB1,ZFHX3	2070 (19)
SP3	transcription regulator	8.15e-07	ABCA1,ABCB1,ADCY4,ADD3,AEBP1,AHRR,AKAP12,APBA1,ASNS,ATF3,CCND1,CD2AP,CDC25B,CDH2,CDK5R1,CDKN1B,CDKN2C,CHRNA3,COL1A1,COL2A1,COL7A1,CYP46A1,CYP7B1,DHFR,DLX3,DNM1,DNMT3A,DRD2,DUSP1,EGFR,EIF2AK2,ESR1,F2R,FDX1,FLT1,FOS,GLTP,GNAI2,GRIN1,HDAC4,HPSE,HSD17B1,IFITM5,IGF2,ITGA2,JUN,KISS1,KLF1,KLF4,KRT81,LDLR,LHCGR,LORICRIN,LPL,MAT2B,MSH6,MYCN,NFKB1,OLIG2,OPRD1,PHOX2A,PKM,PLAU,PLAUR,PREX1,PRKCD,PRKG1,PTCRA,PTGS1,RASGRP2,RBL1,RECK,SCARB1,SCTR,SGK1,SLC19A1,SLC39A8,SLC9A3,SMARCC1,SOD2,SRC,SREBF1,TERT,TGFBR1,TGFBR2,TGFBR3,TLR2,TNFRSF4,TNNC1,TSPO,TXNRD1,XYLT1	1932 (20)
GATA1	transcription regulator	1.07e-06	ABCC4,AFF3,AHSP,ANK1,BACH2,BCL2,BCL2L1,BCL2L11,BMP6,BTG2,CBFA2T3,CCND1,CCND2,CCND3,CDK4,CDKN1B,CDKN2A,CDKN2C,CHCHD6,CIITA,CPD,CREM,CYB561D1,DMTN,DUT,ETS1,ETS2,EXOC1,FECH,FLI1,FOSB,GATA3,GFI1B,GNAS,HBA1/HBA2,HDAC11,HHEX,HIPK2,HNRNPAB,HPSE,IKZF3,IL6R,IL6ST,INHBB,INSM1,IRF8,ITGA2B,ITGA6,ITGAX,JDP2,KDM4A,KLF1,LMO4,LYL1,MBP,MCM3,MCM5,MECOM,MGST2,MITF,MRTFA,MSX2,MYCN,NAB2,NCOA7,NFIL3,NFKB1,NHP2,NR4A2,NRARP,PCNA,PF4,PHC1,PLXNA1,POLA2,POLD1,PRDM8,PRKG1,PTGDR2,PTPN6,RANBP1,RANGRF,RBL1,RFC4,RNF220,RPL22,RUNX2,RUNX3,SASH1,SCIN,SKI,SLC19A1,SLC38A9,SLC3A2,SLC50A1,SLMAP,SP6,SPOCK2,SPTB,SRC,SSBP3,STAT5A,TAL1,TFF3,TFR2,TFRC,TGFB1I1,TOP2A,TRIM29,UAP1,UHRF1,UNG,VDR,ZBTB42,ZEB1,ZFPM1,ZNF366,ZNF496	1780 (16)
TCF3	transcription regulator	1.1e-06	ACACB,ADA,AGRP,AICDA,ANXA6,AP3D1,ARHGEF18,ATF3,ATOH1,AXIN2,BACH2,BCL2L11,BCL6,C15orf39,CBFA2T3,CCNA2,CCND2,CCND3,CD55,CD79B,CDC20,CDC25B,CDC45,CDCA3,CDH1,CDK1,CDKN2A,CDKN2B,CDKN2C,CERK,CKAP4,CNOT9,COL1A1,CPA1,CPT1B,CR2,CRELD2,CSF1R,DAB2IP,DCK,DDX58,DGKE,DOCK1,DSTN,DTX1,DUT,E2F4,E2F8,EAF2,EBF1,ECT2,EPCAM,ETS2,FAM86C1P,FGFR2,FGFR3,FOXO1,GADD45A,GADD45B,GATA3,GFI1,GFI1B,GPAM,H2AX,HAND1,HCST,HMGB2,HS3ST1,HSD17B14,ID3,INSM1,ITGA4,JUN,KIF11,KLF2,KLF4,KLF6,LCK,LEF1,LEPROTL1,LHCGR,LMO4,MAF,MAL,MEF2B,MFSD13A,MXD3,MYCN,MZB1,NDC80,NDN,NEIL1,NFIL3,NIBAN3,NOTCH1,NR4A3,NTRK2,OPTN,PARP8,PDIA4,PFKP,PLAC8,PLPP5,PRC1,PRDM1,PRSS3,PTCRA,PTGS1,PTPRCAP,PTPRU,RARG,RASGRP2,RCBTB2,RGS16,RIPOR2,SCIN,SCX,SEC11C,SEC24D,SEMA3G,SERINC5,SLC22A16,SLC66A3,SLC7A5,SMARCC1,SOCS1,SOCS3,SOX1,SUB1,SULT2B1,TCF3,TF,TMEM184B,TNFRSF25,TNFRSF8,TOP2A,TRAF5,TXNDC11,VIPR2,VSIR,XBP1,ZBP1,ZBTB16,ZC3H12A	1020 (12)
KRAS	enzyme	1.3e-06	ABCA1,ABCC4,ABCC5,ADAR,ADCY3,ADGRL3,AGO2,AGRN,AHCTF1,AHR,ALDOA,AMPD3,ANPEP,AOX1,APP,AQP5,AREG,ASCL2,ATAD3A,ATF3,ATG7,AURKB,AXIN2,B3GALNT1,B3GALNT2,BCL2,BCL2L1,BIRC3,BMI1,BMP4,BNIP3,BPNT2,BSG,CAD,CAVIN2,CCN1,CCN2,CCNA2,CCND1,CCND3,CD274,CD44,CDH1,CDH2,CDK4,CDKN1B,CDKN2A,CDKN2B,CDKN2C,CDT1,CEBPB,CELSR2,CLIC5,CNTN3,COL1A1,COL4A1,CPM,CPT1B,CS,CXADR,CYB5R4,CYP24A1,CYP2J2,DBN1,DCLK1,DDAH1,DECR2,DHFR,DNMT1,DNMT3A,DSE,DUSP1,DUSP4,DUSP5,DUSP6,E2F4,EFNA1,EGFR,EIF2AK2,EIF3I,EIF4E,EIF5,EMP2,ENOPH1,EPCAM,EPHA2,ETV4,EXT1,F2RL1,FAH,FBN1,FES,FLII,FOS,FOSB,FRAT1,FTH1,FUT11,GADD45A,GALNT10,GALNT18,GAPDH,GFPT1,GLI2,GLUL,GNPTAB,GTF2I,H1-2,H3C2,H4C4,HADHB,HBEGF,HES1,HEXIM1,HK2,HM13,HMGA1,HNRNPD,HNRNPDL,HOPX,HOXA5,HSPB1,HSPG2,IFITM1,IFITM2,IFITM3,IGF2,IGFBP2,IL24,INSM1,IQGAP2,IRF1,ISG15,ITGB2,JUN,KIF22,KLF6,KPNB1,KRAS,LAMA2,LAMA4,LAMP1,LBH,LDHA,LEF1,LGALS3,LIF,LIPG,LOX,LTBP4,LYL1,MADD,MAN2A2,MAP1LC3B,MAPK12,MECR,mir-10,mir-8,MLC1,MMD,MMP9,MTRR,MX1,MYCN,NAGPA,NFKB1,NFKB2,NFKBIA,NKD1,NLRP3,NME2,NR3C1,NRN1,NUDC,NXN,P3H3,PABPC1,PAK1,PALLD,PAWR,PC,PCDH1,PCDHGC3,PDGFRA,PDIA2,PEG3,PFKL,PGAM2,PHC2,PKM,PLAGL1,PLEKHO2,PMAIP1,PODXL,POMK,PPP1CA,PRC1,PRCC,PRKCD,PSTPIP1,PTCH1,PTEN,PTGS1,PTK2B,PTPN6,PTPRF,QTRT2,RAB20,RAB27A,RAB7A,RANBP1,RCL1,RHOB,RHOC,RNASE4,RPN1,RPS6,S100A6,SAMHD1,SCARB1,SCMH1,SDC4,SEC11C,SEMA7A,SERBP1,SH2D4A,SIRPA,SLC25A32,SLC27A6,SLC29A1,SLC2A1,SLC34A2,SLC3A2,SLC43A3,SLC7A1,SLCO4A1,SMPD3,SNAI2,SOD3,SOX17,SOX9,SPI1,SPRY2,SQSTM1,SREBF1,ST3GAL1,ST3GAL2,ST3GAL4,STAT5A,SUN1,TACSTD2,TCOF1,TESC,TGFA,TGFBR2,THBS1,TIMP3,TK1,TLR2,TMEM109,TMX3,TNFAIP2,TNFRSF10B,TOP2A,UBE2I,UBE2S,UPP1,VCP,VSTM5,WT1,ZEB1,ZFAND2A,ZFP36L1	1899 (16)
SP2509	chemical reagent	1.57e-06	ABCC4,ALS2,ANAPC2,BAIAP2,BCAT1,BCL11A,CBFA2T2,CCAR1,CCNA2,CCND1,CCND2,CD274,CDH1,CDH2,CDK5R1,CFLAR,CREBBP,CRMP1,CRTAC1,CTBP2,CUL1,CUX1,DNMT3A,DOCK1,DPYSL4,DYRK1A,E2F8,EFNA3,EFNA4,EFNB2,EGFR,EHD1,EIF2AK2,EIF4E,EIF4G1,ELOVL6,EPHB3,ERBB2,ESR1,FES,FGF2,FOXC1,GATA6,GDPD5,GLI2,GLI3,HMGB1,HNRNPD,HOXA10,HOXB9,HOXC8,IGF2BP1,IGF2BP3,IGSF9,INPP5F,INPPL1,KIDINS220,KIF5C,KIF7,KLF4,KPNB1,LEF1,LIN28B,LOX,MAP1S,MAP2,MAP4K4,MAPK12,MICALL2,MOB2,MRTFA,MSI1,MYO1B,NEFL,NEK6,NFATC1,NFIB,NOTCH1,NR4A2,NRXN1,NSD1,NSD2,NUCKS1,OLFM1,PAK1,PCNA,PDGFA,PDLIM5,PHF19,PIK3CD,PITPNA,PREX1,RAPGEF2,RNF220,SEMA3C,SERPINI1,SETD1A,SGK1,SIAH2,SLC38A1,SLC43A1,SLC7A1,SMAD2,SMAD3,SOX12,SRSF1,SRSF6,STAT5B,TBL1XR1,TPD52,TRRAP,TYRO3,UBXN1,UCHL5,ULK1,UNG,USP7,XPO1,ZEB1,ZFP64,ZNF146,ZNF689,ZSWIM6
PTEN	phosphatase	1.63e-06	ABCC4,ABHD4,ACAA2,AGBL3,AGFG1,AKAP1,APOBR,ARF4,ARHGAP10,ARHGDIA,ATF3,ATP5F1A,AURKB,BAX,BBC3,BCL2,BCL2L11,BMP1,BMP8A,BRPF1,BTG2,CA12,CA3,CA8,CAD,CADM3,CASP7,CBX4,CCNC,CCND1,CCND3,CD274,CD44,CDC20,CDH1,CDH2,CDK4,CDKN1B,CDKN2A,CDKN2B,CEBPB,CHEK1,CLDN23,CLTA,CNNM4,COX8A,CPEB3,CS,CST6,CTDSPL,CTSB,CTSZ,CUL4A,CXCL2,CXCR4,CYB561,CYP27A1,DENR,DHFR,DIABLO,DLD,DNPH1,DTX1,DUSP1,DYRK1A,ECI2,EFNB2,EGFR,ELOVL6,EN1,ENTPD8,EPAS1,ERBB2,ERCC4,ERCC8,ESR1,ETS1,ETS2,ETV3,FAM220A,FDFT1,FDPS,FES,FGF19,FGF8,FGF9,FGFR2,FGFR3,FGFR4,FLT1,FN3K,FOS,FOXA2,FOXO1,FTH1,FZD6,GALK1,GALR3,GAPDH,GATA3,GMDS,GPR146,GPR160,GPR75,GPR83,GPRC5C,GSS,GTF2I,HADH,HADHB,HDAC5,HDDC2,HEXB,HGFAC,HIP1,HMGCS1,HMGN1,HOXA10,HSD17B7,IFNGR2,IFRD1,IFT20,IFT27,IFT88,IGF2,IGFBP2,IGFBP6,IL12B,IL4R,INPPL1,IRS2,ISG15,ITGB1,JAG1,KLF5,KLF6,LAD1,LAMP1,LDLR,LGALS3,LHPP,LMX1B,LSS,LZTR1,MACROH2A1,MAL,MAN1C1,MAPKAPK3,MBP,MCL1,ME1,MMP9,MPP7,MRPL12,MT2A,MXD4,MYO6,NDRG1,NDUFC1,NFATC1,NFIL3,NFKB1,NGFR,NHP2,NKX2-5,NME2,NOD1,NR2F2,NR4A2,NTRK1,NTSR2,NUDT1,PABPC4,PAPOLA,PARP1,PDPK1,PERP,PF4,PFKFB3,PFKL,PHGDH,PIK3R1,PINK1,PLAU,PLEC,PLXNB2,PREX1,PRMT2,PTEN,PTGS1,PTP4A2,PTPRF,PXN,PYGL,RAB38,RAD51C,RAP1A,RBL2,RCC1,RNASEH1,RPS6,SBF1,SCTR,SDC1,SDC4,SDHB,SERINC3,SFTPD,SH2B2,SHH,SLC35D1,SLC46A3,SLC4A11,SMAD2,SMAD6,SNAI2,SNX2,SOCS3,SPRY2,SRC,SREBF1,SRSF1,SRSF10,STAT5A,STAT5B,STEAP1,SUCLA2,SUCLG1,SUCLG2,SULF2,SURF4,SYNCRIP,TGFA,TGFBR2,TH,THBS1,THYN1,TLE2,TNFRSF10D,TNFRSF9,TRAPPC3,UNC93B1,VHL,WIPI2,XRCC5,YIPF4,YPEL3,ZBTB16	1918 (18)
CREB1	transcription regulator	1.72e-06	AANAT,ABCA1,ADGRA1,AK4,AKAP1,AKAP13,AKAP8L,ALAS1,ALKAL2,ALOXE3,APOLD1,ARC,ATF3,ATP1A1,ATP2B4,ATP6V0D1,AVP,BCAP29,BCL2,BCL2L1,BHLHE22,BHLHE40,BNIP3,BRD9,BTG2,CABP7,CADPS2,CALB2,CALCB,CALN1,CAMK1D,CAMKK2,CCK,CCN1,CCNA2,CCND1,CCND3,CD9,CDH11,CDH2,CDK14,CEBPB,CEBPD,CH25H,CIART,CIITA,COCH,COL24A1,COX8A,CPD,CPT1A,CR2,CREM,CRHBP,CRMP1,CRYM,CSRNP1,CTNNA2,CXCL2,CXCR4,CYP46A1,DGKA,DUSP1,ECEL1,ERRFI1,ESD,ESRRG,ETV3,FAM3B,FGF19,FGFR2,FLT1,FOS,FOSB,FOXE1,FRAT1,FUT7,GABARAP,GABPA,GADD45A,GADD45B,GAL,GEM,GPNMB,GPR83,GRIK2,HECA,HMGCS1,HPCAL1,IER2,IMPACT,INHBA,IRS2,ITGBL1,JUN,KCNC4,KCNIP2,KLF4,KLF5,LAPTM4B,LDLR,LEP,LGALS8,LITAF,LMO1,LORICRIN,LPL,LSM11,LSS,MCL1,MCM5,MCTP1,MIGA1,mir-1,MKNK2,MTSS1,MUC5B,MYH10,MYO1B,NAB2,NARF,NDUFA10,NDUFA4,NECTIN3,NEURL1B,NEUROD6,NFIL3,NKAIN2,NKX6-2,NOTCH1,NOX5,NPC2,NR4A2,NR4A3,NRP2,OCIAD2,OPA3,OSTF1,OTOF,PAM,PAX8,PCNA,PDE1C,PDGFRA,PDXK,PER1,PER2,PPP1R15A,RALYL,RASGEF1B,RIPOR2,RRAS2,RUNX1T1,S1PR3,SEMA7A,SERINC5,SERPINI1,SERTAD1,SFRP4,SGK1,SHTN1,SIAH2,SIK2,SIK3,SLC18A2,SLC19A1,SLC35G2,SLC6A1,SMAD6,SMPD3,SOCS2,SOD2,SPAG4,SQSTM1,SRD5A1,SRSF10,SRXN1,SST,SSTR1,ST6GALNAC5,STAC2,STMN1,STRBP,SULT2B1,SV2C,SYNJ2,TACR3,TAGLN2,TF,TFAP2A,TFRC,TGFBR1,TGIF1,TH,THOP1,TINF2,TIPARP,TLR9,TMBIM1,TP53INP2,TPO,TRH,TRPS1,TSKU,UPP1,ZDHHC23,ZFP36	1682 (17)
COMMD3-BMI1	transcription regulator	2.25e-06	CDKN2A,CDKN2B,EBF1,GFRA2,HOXA1,HOXA10,HOXA13,HOXA2,HOXA3,HOXA4,HOXA5,HOXA7,HOXA9,HOXB3,HOXB5,HOXB7,HOXB9,HOXC4,HOXC6,HOXC8,HOXC9,IGF2BP3,LEF1,PEG3,PRKCA,ROR2,WNT5A
estrogen receptor	group	2.38e-06	ABCA1,ABCG1,ACSS1,AGO1,AGO2,BAX,BCL2,BMP7,CA12,CALB2,CALCB,CAV2,CCN2,CCND1,CCND2,CD44,CD59,CDH1,CDH11,CDH15,CDH4,CLDN23,CLDN4,CNNM1,CNNM4,COL12A1,COL4A1,COL4A2,COL5A1,COL6A1,COL6A2,COL7A1,COL9A2,CPM,CXCL1,CXCL12,CXCR4,CYP1A1,DNMT1,DSC2,DSP,EGFR,EGLN2,ERBB2,ETS1,FGFR2,FGFR3,FGFR4,FLNC,FOS,GAL,GATA3,GJB3,HBEGF,HOTAIR,HOXC10,HSP90AA1,IGF2BP3,IRS1,ITGB1,JAG1,JPH3,JUN,JUP,KRT7,KRT8,LDLR,LOXL2,LYN,MAP1B,MAPK12,mir-23,mir-26,mir-8,MMP17,MMP9,NCAM2,NOTCH3,PCDH1,PDGFA,PDK4,PLAU,PLAUR,PLEK2,PMAIP1,SERPINB9,SHH,SMAD3,SMAD6,SNAI2,SOST,SYNPO,TERT,TFF3,TGFA,TGFBR1,TGFBR2,TGFBR3,TIMP3,TIMP4,TRIP10,WNT5A,XBP1,ZEB1	2013 (16)
GLI3	transcription regulator	2.59e-06	BCL2,BMP4,CCND1,CCND2,COMMD3-BMI1,CUL4A,DUSP1,DUSP2,DUSP5,EBF1,FGF19,FGF8,FOSB,FOXA2,FOXC2,FOXO1,GLI2,GSX2,H2AX,HMGB2,HOXA13,HOXA4,HOXD11,IRF1,KLF2,MAP3K3,MYCN,NFKBIZ,PAX2,PAX9,PTCH1,RUNX2,SHH,SOX9,STMN1,TERT,WNT2B,WNT5A
Histone h3	group	2.68e-06	ABCB1,ACKR3,ACTA1,ADAM10,ADD3,ADGRA2,ADGRB1,AHSP,AKAP12,ANK1,AQP5,ASCL2,ATF3,ATOH1,BAX,BBC3,BCL2,BCL2L11,BMP4,CA4,CCNA2,CCND1,CCND2,CD1D,CD9,CDH1,CDK14,CDK4,CDKN1B,CDKN2A,CDKN2B,CDKN2C,CFLAR,CIITA,CKAP4,CRIP2,CSF1R,DAB2IP,DDX4,DUSP2,EFNA1,ENO3,EOMES,EPHB3,ERMAP,ESR1,EVX1,FGF3,FGFR2,FKBP5,FLT1,FOS,FOXA2,FOXJ1,GAPDH,GAS2,GATA3,GATA6,GBX2,GCNT4,GFI1,GKAP1,HAND1,HBA1/HBA2,HES1,HIVEP3,HOXA10,HOXA5,HOXA7,HOXA9,HOXB1,HOXB5,HPSE,IFITM3,IGFBP2,IL6R,ING5,ITGA5,JUN,KL,KLF2,LARP1B,let-7,LORICRIN,MAD1L1,MCM3,MCM5,MEIS2,MGLL,MGMT,MIR29B2CHG,MITF,MMP9,MT1G,MX1,NDUFA5,NDUFA7,NDUFB6,NDUFC1,NDUFC2,NDUFS1,NDUFS2,NFKBIA,NKAPL,NKD1,NODAL,NPAS1,NRARP,NRF1,OTX2,PALLD,PCNA,PDX1,PITX2,PMAIP1,PNLIPRP2,PRDM1,PRDM8,PTCH1,PTEN,RAB38,RARA,RASSF1,RBL1,RETN,RNU6-1,RPS6,RSL1D1,RSPO1,RUNX1T1,RUNX2,SBF1,SCARB1,SCNN1A,SGK1,SHANK3,SHH,SOCS3,SOD2,SOX17,SP9,SPHK1,SREBF1,STX1A,STXBP2,SYPL2,TACC2,TBX1,TBX15,TBX3,TBX5,TERT,TET1,TGFBR1,TGFBR2,TLR2,TMPRSS2,TOP2A,TP53I3,TYRO3,UBB,UBC,UPP1,USP18,USP3,WASF1,WDR1,WLS,WNT1,WNT8B,XBP1,ZDHHC11,ZEB1,ZNF423,ZNF767P,ZNF790	1982 (18)
dihydrotestosterone	chemical - endogenous mammalian	2.88e-06	ABCA1,ABCC4,ABCG1,ACE,ACKR3,ACSL3,ACTA1,ACTB,AGTR1,ALAS1,ALDH1A3,ALDOA,APP,AREG,ATP13A2,ATP2A1,AVP,AXIN2,BAX,BCAR1,BCL2,BCL2L1,BMPR2,BTG2,CA3,CALCA,CALCB,CAMKK2,CANX,CCN2,CCNA2,CCND1,CCND2,CCND3,CD63,CDC20,CDH1,CDH2,CDKN1B,CDO1,COL4A1,COL5A3,COL6A1,CPT1A,CST6,CYTH2,DCTPP1,DDX5,DHCR24,DLG4,DNMT3A,DPP4,DTL,E2F8,EFNA1,EGFR,ELOVL7,EPB41L4B,ERBB2,ERG,ESR1,F2R,FGF2,FKBP5,FOS,FOXE1,FOXO1,FOXP2,FOXQ1,FTH1,FTL,FZD6,GAPDH,GLRX3,GLUL,GNMT,GPRIN2,GPX4,GRB10,GSTP1,GTF2B,GTF2I,H3C12,HK2,HMGN1,HNF1A,HNRNPU,HOXA5,HSP90AA1,HSPB1,IGFBP2,IGFBP7,IL12B,IL17RB,IL6R,IL6ST,INHBB,INSR,IQGAP2,IRS1,IRS2,ITGA2,ITGB1,JAG1,JUN,KALRN,KCNH2,KISS1,KITLG,KLK4,KRT1,LDHA,LDLR,LEF1,LEP,LOX,LPL,MAF,MAFF,MAK,MARK1,MCM5,ME1,MGLL,mir-10,mir-148,MLXIPL,MMP9,MYRIP,NDRG1,NEDD4L,NFKBIA,NID2,NOTCH1,NR3C1,PAM,PC,PDE9A,PEA15,PER1,PER2,PHGDH,PLAGL1,PLAU,PMAIP1,PMEPA1,POLDIP3,POLR2D,POMC,PRNP,RAB27A,RAD23A,RARG,RARRES2,RETN,RHOB,RNF6,RPS23,RPS26,RPS28,RUNX2,SCP2,SDC3,SEL1L,SELENOW,SFRP4,SGK1,SLC19A2,SLC1A4,SLC1A5,SLC22A16,SLC25A37,SLC2A1,SLC3A2,SLC7A7,SLCO3A1,SMAD3,SMARCC1,SNAI2,SNAI3,SOD3,SOX9,SQLE,SRD5A1,SRD5A2,SREBF1,ST6GALNAC5,STAT5A,STBD1,TACC2,TALDO1,TAPT1,TERT,TF,TGFBR1,TGFBR2,TGFBR3,THBS1,TIMP3,TMPRSS2,TNNI3,TP53INP2,TRPC4,TWIST1,UAP1,UCN,VPS54,WIF1,WNT5A,WNT7A,WNT7B,ZBTB16,ZEB1	2266 (18)
SNAI1	transcription regulator	2.91e-06	BCL2L1,BMP4,CCN1,CCN2,CCND1,CCND2,CCND3,CD46,CD55,CDC25B,CDH1,CDH2,CDH4,CDK4,CFL2,CHRDL2,CLDN4,CLDN7,COL1A1,COL2A1,CTTN,CUX1,CXADR,DPYSL3,EPCAM,ESRP1,FLNB,FLNC,FOS,FOXC2,GLI2,ITGA2,ITGB1,KRT8,LASP1,LEF1,LIF,LIMA1,mir-10,MLXIPL,MMP9,MSI1,OLIG2,PEBP1,PFKP,PTEN,RUNX2,SDC1,SLC27A2,SLC29A1,SMAD3,SMAD6,SMAD7,SNAI2,SOX2,TF,TGFBR1,TGFBR2,TGFBR3,TMOD3,TPM1,TPM4,TWIST1,VASP,VDR,VILL,WASF1,WIPF1,ZEB1	1894 (20)
U0126	chemical - kinase inhibitor	3.49e-06	ABCB1,ABI2,ACKR3,ADORA2B,AGO2,ALDH1L1,ALPK3,APC2,ARC,AREG,ASIC2,ATF3,ATF4,AXIN2,BAX,BCL2,BCL2L1,BCL2L11,BHLHE40,BIRC3,BMP6,CCN2,CCND1,CCND2,CCND3,CCNG2,CCNL1,CD200,CD274,CD44,CDC42EP3,CDH1,CDK18,CDK4,CDK5R1,CDKN1B,CEBPB,CEBPD,CELSR2,CFLAR,CHAF1B,CIITA,CLCF1,CLDN4,COL1A1,COL2A1,COL4A1,CSF1R,CXCL1,CXCL12,CXCL2,CXCL5,CYP1A1,CYP1B1,CYP24A1,CYP2A6 (includes others),CYP2E1,CYP4F2,DAB2,DBNDD1,DDAH1,DEPDC5,DUSP1,DUSP4,DUSP5,DUSP6,DYRK1B,EDNRB,EEF2,EGFR,EGR3,EIF2AK2,ELOVL6,EPCAM,EPHA2,ERG,ERRFI1,ESR1,ETS1,ETV3,FGF2,FGFR2,FKBP5,FOS,FOSB,FURIN,GADD45B,GAMT,GDNF,GFI1,GFPT2,GRK3,GSTA4,HAPLN1,HBEGF,HSD17B7,HSF4,IER2,IFT88,IL12B,IL17RB,IL24,INHBA,IRF1,ITGA2B,ITGA5,ITGA6,ITGB1,ITPKC,JAG1,JDP2,JUN,KCTD2,KLF5,LAMP1,LDLR,LEP,let-7,LIF,LORICRIN,LPL,MACF1,MAPK3,MCL1,ME1,mir-10,MMP9,MUC5B,MYO7A,NFATC1,NR4A2,NR4A3,NR5A1,NRN1,OSMR,PABPC1,PARP4,PAWR,PAX6,PER1,PER2,PHC2,PLAGL1,PLAU,PLAUR,POMC,PPP2R3A,PRKACG,RFTN1,RND3,RPS6,RPS6KA1,RUNX2,SCN1B,SCNN1A,SFI1,SGK1,SH2B3,SHB,SHH,SIRPA,SLC5A5,SMAD3,SNAI2,SOCS1,SOCS3,SOD2,SOX2,SOX9,SPNS2,SREBF1,TBCD,TBP,TERT,TESK2,TF,TGFA,TGFBR1,TGFBR2,TH,THBS1,TIMP3,TLR2,TMEM184B,TOP3B,TPM1,TRAF1,TRPC7,TSC22D1,TSC22D4,TWIST1,UBC,VASH1,WT1,ZFP36	2079 (17)
2-(4-amino-1-isopropyl-1H-pyrazolo[3,4-d]pyrimidin-3-yl)-1H-indol-5-ol	chemical reagent	4.07e-06	ACACB,AHR,AKAP13,ARHGEF4,ATF3,AURKB,BBC3,BCL6,CCN2,CCND1,CD44,CDC23,CDC45,CDCA2,CDH1,CDK4,CFLAR,COQ8A,CPT1A,CYP1B1,DEPTOR,DHCR24,DTL,EDN2,FEN1,FOXC1,GINS2,H1-2,H2AW,H2AX,H2BC18,HAUS1,HBEGF,HEXIM1,ID3,IFRD1,IL24,IL6R,INHBA,ITGA2,KDM5B,KLC4,KLF5,KLF6,LIF,MAP2K3,MCM3,MCM5,MXD3,NOTCH1,NR4A2,NR4A3,NUAK1,PARP1,PCNA,PDLIM2,PMEPA1,POLA2,POLD3,PPIF,PPP1R15A,RAD54B,RFC4,RGCC,RPA1,SDC4,SFPQ,SMAD7,SOD2,SOX9,SPRY2,TFDP1,TK1,TNFAIP8L1,TOP2A,UNG,ZBTB10,ZNF296	1748 (17)
mir-9	microRNA	4.13e-06	BACE1,BCL6,CAMTA1,CDH1,CDKN2A,CXCR4,ETS1,GSX2,JAK1,JAK2,JAK3,let-7,MEIS2,NFKB1,NR2E1,PAX6,PRDM1,RUNX1T1
let-7	microRNA	4.16e-06	AGO2,ANKH,APC,APC2,ARID3A,AURKB,BCAP29,BCAT1,BCL11A,BCL2L1,BOP1,BRCA2,BTG2,C14orf28,CBFB,CCNA2,CCND1,CD44,CDC16,CDC20,CDC23,CDC34,CDC45,CDCA2,CDCA3,CDH2,CDK1,CDT1,CEBPD,CHEK1,CLUH,COL1A1,COL24A1,CPEB3,DDX18,DLC1,DUSP6,DZIP1,E2F4,E2F6,E2F8,EDEM3,EIF4G2,ERF,GAB2,GALE,GPX7,GTF2I,HBA1/HBA2,HK2,HMGA1,IGF2BP1,IL6R,IRS2,ITGA1,ITGA4,KRAS,LEF1,LIN28B,LRIG1,LSM6,MCM3,MCM5,MCM7,MGAT1,MYCN,NFKB1,NR2E1,PABPC4,PDE12,PKM,PLAGL1,PLAGL2,PLAUR,PNKD,PROM1,RDH10,RFC4,SALL4,SLC1A4,SMAD2,SOX2,SOX9,SSR1,STARD13,TGFBR1,THBS1,TMPRSS2,VAMP3,XRCC3,ZFP36,ZNF512B	1573 (15)
ATF4	transcription regulator	4.39e-06	ABCA1,APBA3,AREG,ARHGAP24,ASNS,ATF3,ATF4,BBC3,BCAT1,BCL11A,CANX,CD55,CDC42EP1,CDKN1B,CDKN2A,CEBPB,CFAP74,COL4A2,CPOX,CPT1A,CXCL1,CXCL2,CYP27A1,DENND1B,EIF2S2,FAM102A,FUT7,GADD45A,GARS1,GHITM,GRB10,IGFBP2,IGFBP7,IRAK1BP1,JAG1,JUN,KLF4,KLF9,LGALS3,LINC01714,MAP1LC3B,MCL1,MITF,MT2A,NARS1,NDRG1,NID2,NOX4,OSMR,PCK2,PEG3,PHGDH,PMAIP1,PPP1R15A,RBPJ,SEL1L,SFXN5,SH3BP2,SHMT2,SLC1A4,SLC1A5,SLC38A1,SLC38A2,SLC39A14,SLC3A2,SLC43A1,SLC44A3-AS1,SLC6A9,SLC7A1,SLC7A5,SNAI2,SOD2,SREBF1,SST,TBC1D16,TNFRSF10B,TNFRSF11A,TNIP1,WFS1,WNT11,XRCC1	892 (11)
SS18	transcription regulator	4.76e-06	BCL2L11,CABP7,CBX4,CRLF1,EPHB3,FAM43A,FGFR2,GADD45B,GPR137B,HES4,IGF2,METRNL,NFATC1,NGFR,PDGFB,RAB40B,RRAD,SLC16A3,SLC34A2,SOCS3,SOX2,SOX8,SYNE1
Akt	group	5.05e-06	ADCY3,APP,ATF4,ATG7,ATP5F1A,B3GALNT2,BAX,BBC3,BCL2,BCL2L1,BCL2L11,BCL6,BHLHE40,BTG2,CCN2,CCND1,CCND2,CCND3,CD274,CD44,CD63,CDH1,CDH2,CDK4,CDKN1B,CEBPB,CELSR2,CFLAR,CIDEA,COL2A1,COX4I1,CPD,CPM,CPT1A,CTSD,CXCL12,CXCR4,DLL4,E2F4,EGFR,EPAS1,ESR1,ETS1,EXT1,FHIT,FKBP5,FOS,FOXO1,FUT11,GALNT10,GALNT18,GCK,GCNT4,GLI2,GNPTAB,GSS,HES1,HIF3A,HK2,HM13,HSPG2,IGF2,IGFBP2,IL12B,IL1R1,INSR,JUN,KIRREL1,KISS1,KL,LAMP1,LEF1,LEP,LHCGR,LMBRD1,LMNA,LPL,MAN2A2,MAP2,MCL1,MFN2,MGAT4B,mir-1,MMP9,MPPE1,MSI1,MT1X,MT2A,MYCN,NCEH1,NDRG1,NDUFB8,NET1,NFATC1,NFIL3,NFKB1,NFKBIA,NOTCH1,NOX4,NRF1,NRP2,OSTF1,PCDH1,PCDHGC3,PCNA,PDK4,PDX1,PEA15,PMAIP1,PODXL,PPP1R1B,PRDM16,PTGS1,PTPRF,PTPRS,PTTG1IP,RDH10,RHOB,RUNX2,SCARB1,SDHB,SGK1,SHH,SLC2A1,SLC7A5,SNAI2,SOCS3,SOD2,SOX2,SOX9,ST3GAL1,TERT,THBS1,THBS2,TIPARP,TLR2,TMEM106B,TMX3,TNFRSF11A,TSPAN13,TTYH3,WT1,XBP1,ZEB1	2022 (20)
4-hydroxytamoxifen	chemical drug	5.22e-06	ABCB1,AKAP1,AREG,ATF3,BAX,BCL2,BCL2L1,BCL2L11,BHLHE40,CCN1,CCN2,CCN3,CCND1,CD55,CDH1,CDKN1B,CDKN2A,CEBPB,CEBPD,CHST2,CLDN4,CTSD,CYP1A1,CYP1B1,DUSP1,DUSP4,DUSP5,EDN2,EGFR,ERRFI1,ESR1,FADD,FOS,FOSB,FOXO1,GLRX,HEBP1,HOXD11,HSD17B7,IER2,ITPRIP,JUN,LORICRIN,MT1A,MT1F,MT1G,MT1X,MT2A,NCOA1,NCOR2,NFKBIA,NOTCH3,NR4A2,NRF1,PAK6,PDK4,PMAIP1,PPP1R15A,PRKCH,RARA,RCC1,RGS16,RHOBTB2,RPS6KA4,SERPINB9,SGK1,SLC2A1,SLC39A8,SNAI2,SPAG4,SPHK1,TGFA,TMEM97,TPM1,UNC119,VDR,ZEB1,ZFP36	1744 (16)
FOXO4	transcription regulator	5.79e-06	ANXA3,BCL2L1,BCL2L11,BCL6,BNIP3,CCN2,CCND1,CCND2,CCNG2,CDC42EP3,CDKN1B,CDKN2B,CERS5,CH25H,COL4A1,COL4A2,DHCR24,EDNRB,ELOVL6,ELOVL7,ENPEP,ERG,FDFT1,FLNB,FLT4,FMOD,FOXC1,GADD45A,GADD45B,HMGCS1,IGFBP7,IL1R1,ITGB2,JAG1,LEMD3,MAP1LC3B,MMP9,NAMPT,NRP2,OVOL1,PRKCD,PTGS1,RBL2,RUNX2,S1PR3,SESN3,SGK1,SLC2A1,SOD2,SOX9,SPTLC2,TIE1	1750 (19)
NUPR1	transcription regulator	6.19e-06	ABCC5,ABL2,ACSS1,ACTR3B,ADGRL3,ADRB2,AGRN,AKAP12,ALOXE3,ANGEL1,ANK1,API5,AREG,ATAD5,ATF3,ATP6V0A1,ATR,AVPI1,B3GNT5,BNIP3,C3orf62,C8orf58,CACNA2D2,CAMK2N1,CCN1,CCNA2,CD63,CDC23,CDC25C,CDCA2,CDCA3,CDK4,CDKN1B,CEBPB,CEP170B,CEP97,CERK,CHD4,CHMP1B,CKAP2L,CNIH2,CROT,CTU1,CXADR,CXCL5,CXCR4,CYB5B,DAGLA,DEPTOR,DHCR24,DIDO1,DIPK2A,DNMT3B,DPH6,DPYSL5,DSN1,DUSP5,E2F8,ENO2,EPB41L4A-AS1,ETS1,FAM111A,FAM114A1,FLVCR1,FOXD1,FUCA1,FUT11,GAB2,GADD45A,GRAMD2B,GSTA4,H3C12,H3C2,H3C6,H4C13,HBEGF,HIVEP3,HJURP,HK2,HOXB5,HSPA2,IGF2BP3,IL6R,IRS2,JOSD1,KANK2,KDM3A,KIF11,KLF4,KLF6,LBR,LHFPL2,LIF,LMAN2L,MAFG,MAGI1,MEGF9,MGLL,MMD,MRS2,MSANTD3,MSH6,MT1X,MXD1,MYH10,MYO18A,NAPEPLD,NDRG1,NEIL3,NEK9,NFIB,NFIL3,NGFR,NR1D1,NRROS,NSL1,NUCKS1,OSBPL6,P4HA2,PARP1,PARP9,PCTP,PCYOX1,PEA15,PER3,PEX12,PFKFB3,PIK3R1,PLEKHM3,PODNL1,POLA2,PPP1R15A,PRDM4,PRELID2,PRNP,PXDC1,RAB20,RAB38,RASAL2,RBM14,RBMS1,RCL1,RCN2,RILPL2,RNF19B,RPA1,RYBP,SAFB,SAMHD1,SESN2,SHROOM3,SLC2A1,SLC39A8,SLC6A6,SPG7,SPRTN,SRSF1,ST3GAL2,ST6GALNAC6,TARDBP,TERT,TESK1,TFAP2A,TMEM19,TNFAIP8L1,TNIP1,TNS3,TOB1,TOLLIP,TP53BP1,TSC22D2,UAP1,UPP1,USP36,VANGL1,WDR76,XBP1,ZDHHC13,ZFAND2A,ZFP36L1,ZNF296,ZPR1,ZSWIM6	1363 (9)
gefitinib	chemical drug	6.35e-06	ADAMTS15,AICDA,ARC,AREG,AURKB,BCL2,BCL2L1,BCL2L11,BTG2,CCAR1,CCND1,CD274,CDC25C,CDH1,CDH2,CDKN1B,CEBPB,CEBPD,CELSR2,CFLAR,CHEK1,COL1A1,CTSB,CXCL2,CYP2F1,DHFR,DUSP4,ECT2,EFNA1,EGFR,EGR3,ERBB2,ETV4,FGFR2,FLT1,FRAT1,FSCN1,GADD45B,GJD3,HSPB1,IL7,ITGA2,KIF11,MAFF,MAP4K4,MCM3,MDM1,mir-8,MMP9,MYCN,NEUROG1,NFKB2,NOTCH1,NOX4,NRP2,OSMR,PCNA,PDGFRA,PF4,PINK1,PLAUR,PRC1,PRKCG,RAD18,RBL1,RHOB,SPG7,SPRED2,SPRY4,TIMP3,TLR2,TNFRSF10B,TOP2A,TRAF1,TWIST1,VILL	1931 (16)
GPER1	G-protein coupled receptor	6.77e-06	ASAH1,ATF3,BAX,BHLHE40,CCN1,CCN2,CCND1,CEBPD,DUSP1,DUSP4,DUSP5,EDN2,ERRFI1,ESR1,FOS,FOSB,IER2,ITPRIP,JUN,MT1A,MT1F,MT1G,MT1X,MT2A,MYH10,NFKBIA,NOTCH1,NR4A2,PPP1R15A,RGS16,SFRP2,ZFP36	2266 (19)
EGF	growth factor	6.84e-06	ABI1,ACOT2,ADA,ALOX15,ANPEP,ARC,AREG,ARF6,ARTN,ATF3,AURKB,BBC3,BCL2,BCL2L1,BTG2,CAVIN2,CCL27,CCN1,CCN2,CCND1,CCND2,CCND3,CD274,CD44,CDC25C,CDC34,CDC42EP1,CDH1,CDH11,CDH4,CDK1,CDK4,CDK5,CDKN1B,CDKN2A,CEBPB,CEBPD,CFLAR,CLDN7,COL1A1,COL4A2,CREM,CSF1R,CTSD,CXCL1,CXCL2,CXCL5,CXCR4,CYP1A1,DDX5,DGKD,DIO3,DNAI1,DPP4,DUSP1,DUSP4,DUSP5,DUSP6,DVL2,EFNB2,EGFR,EGR3,EOMES,EPAS1,EPCAM,EPHA2,EPS15,ERBB2,ERRFI1,ESR1,ETS1,ETS2,FGF2,FLI1,FLT1,FOS,FOSB,FOXA2,FOXJ1,FUT2,GAB2,GADD45A,GAK,GDF2,GFPT1,GFPT2,GLG1,GPER1,GPS2,GSTA4,GSTP1,HBEGF,HES1,HMGCS1,HOXB5,HSD17B1,IER2,IGF2,IGFBP2,IL1R1,INHBA,IRS1,ITGA2,ITGB1,JUN,KRAS,KRT72,LDHA,let-7,LHCGR,LIMK2,LPCAT3,MAD1L1,MAPK11,MAPK3,MCL1,mir-10,mir-23,MMP9,MST1,MUC5B,MYCN,NEXN,NFE2L1,NGF,NOTCH1,NR4A2,NR4A3,NR5A1,NRG1,PBK,PCNA,PDK4,PER1,PIK3R1,PLAGL1,PLAU,PLAUR,PLPP3,PLSCR1,PLXDC1,PRKCH,PROM1,PSMB1,PSMB7,PTGS1,RALA,RFFL,RHOB,RPS6KA1,RUNX2,RXRA,S100A10,S100A11,SCGB1A1,SDC1,SH2B3,SLC37A1,SLC9A2,SMAD3,SMURF1,SNAI2,SOCS3,SOX2,SPHK1,SPI1,SPRY2,SPRY4,SREBF1,ST3GAL1,ST3GAL4,SYT3,TBP,TERT,TF,TFAP2A,TFDP1,TGFA,TGFBR2,TGIF1,TH,THBS1,TIMP3,TNFRSF4,TNFRSF9,TRAF2,TRH,TWIST1,UCN,ULK1,VASP,VDR,WNT7A,ZEB1,ZFP36	2208 (16)
ID3	transcription regulator	7.3e-06	ADSS2,ASCL2,BCL2,BCL2L1,BCL2L11,BCL6,BMP7,BTG2,CBFA2T3,CCND2,CCNG2,CCR10,CD44,CD72,CDC25B,CDK1,CDK20,CDKN1B,CDKN2A,CDKN2C,CEBPB,CXCL1,CXCR4,DGKA,DTX1,DUSP1,DUSP22,DUSP4,ELOVL6,EOMES,ETS2,FOXO1,G6PC3,GADD45B,ID3,IFNGR1,IFNGR2,IKZF3,IL10RA,IL17RB,IL4R,IL6R,INHBB,IRF4,IRF5,IRF6,IRF8,JAK2,JDP2,KLF6,LMO4,MAF,MAP3K3,MAPK7,MMP9,NEUROD6,NFATC1,NOTCH1,NR4A3,PAWR,PIK3C2B,PIK3IP1,PIK3R1,PIK3R5,PPAN,PRDM1,PTPN3,RAP1GAP,RAPGEF4,RPS6KA2,SDC1,SEMA7A,SMAD7,SMARCC1,SOCS3,SOCS5,TGFBR3,TNFRSF25,TNFRSF4,TRAF1,TRAF5,VANGL2,ZBTB16	1189 (8)
FOXO3	transcription regulator	7.46e-06	AGFG1,AHR,ALDH3A1,ANXA3,BAX,BBC3,BCL10,BCL2,BCL2L11,BCL2L13,BCL6,BNIP3,BNIP3L,CAD,CCN1,CCN2,CCND1,CCND2,CCND3,CCNG2,CDC20,CDC42EP3,CDC45,CDH1,CDK4,CDKN1B,CDKN2B,CDT1,CERS5,CFLAR,CH25H,CHCHD4,COL4A1,COL4A2,CPT1A,CSNK2A2,CTSB,CXCR4,DEPP1,EDNRB,ELOVL7,ENO2,ENPEP,ERG,ESR1,FGFR2,FLNB,FLT4,FMOD,FOS,FOSB,FOXC1,FOXO1,GADD45A,GADD45B,GLUL,GPX1,GRB14,GTF2I,IGFBP7,IL1R1,INHBA,IRS2,ITGB2,JAG1,JAK1,LEMD3,MAP1LC3B,MAX,MBNL1,MCM7,mir-1,MMP9,MXD1,MXD3,MXD4,MXI1,MYO6,NAMPT,NCAPD2,NCAPG2,NDRG1,NFKBIA,NOL3,NRP2,OPTN,OVOL1,PAK1,PAWR,PBK,PCNA,PDCD6IP,PIK3IP1,PLAU,PMAIP1,POMC,PPP1R15A,PRDM1,PRDX3,PRKCD,PRNP,PTEN,PTGS1,RBL2,RUNX2,RUVBL1,S1PR3,SAC3D1,SCO2,SESN3,SGK1,SH2B3,SLC1A4,SLC40A1,SLC7A1,SLIT2,SOD1,SOD2,SOX9,SPTLC2,TAL1,TFDP1,TIE1,TIPIN,TNFRSF1B,TSC1,UBC,UBE2C,UCP2,ULK1	2087 (23)
RBPJ	transcription regulator	7.95e-06	ARHGEF4,ATOH1,AXIN2,BMP7,CCND1,CD44,CDKN1B,CDKN2A,CPA1,CR2,CXCL12,DLL4,DTX1,DUSP1,ECT2,EPHA4,ETS1,FGF11,FGF2,FGF8,FGF9,FOS,GDF10,GDNF,GNA12,HES1,HEY1,HEY2,HOXD3,IGF2,IL17RA,INHBA,INHBB,IRF8,JAG1,JUN,KITLG,LEF1,LEFTY1,LFNG,LIF,MAP2K3,MESP2,NFATC1,NFATC3,NFKB1,NGF,NRARP,NTF3,NTF4,OAT,PDGFB,PIK3CG,POGLUT1,PRDM1,PRKAR2A,PRSS3,PTCRA,RUNX3,SDC1,SLC2A1,SOX2,SOX9,TDGF1,UNCX,WASF1,WNT5A	1618 (17)
TCF7L2	transcription regulator	9.37e-06	ACSL3,ASPA,ATP6V1G1,AXIN2,BACE1,BIN1,BMP4,CAMK2N1,CAP1,CARHSP1,CCN2,CCND1,CCND2,CDKN1B,CDKN2A,CEMIP2,CERS2,CHMP1B,CLDN11,CPD,CYP2E1,DBNDD2,DHCR24,DHRS7,DOCK10,DOCK9,DUSP15,EGFR,ELOVL1,EPAS1,EPCAM,EPHB1,EPS15,ERF,EVI2A,FBP1,FGFR2,FRMD4A,FTH1,G2E3,GLTP,GLUL,GRAMD2B,GSS,HIPK2,HSPA2,ID3,IL12RB1,IRS1,IRS2,JAG1,JAM3,KDM4B,KIF5B,KMT5A,KNDC1,LAMP1,LBH,LEF1,LPAR3,LRRN1,LTV1,MAL,MAP4K4,MAP7,MBP,ME1,MEN1,mir-10,MTMR2,MYO6,NCOR2,NINJ2,NKAIN2,NKX6-2,NPC2,OLIG2,OTUD7B,PDX1,PELI1,PI4KB,PICALM,PIP4K2A,PLEKHB1,PLEKHG1,PLEKHG3,PPP1R14A,PPP1R16B,PRICKLE1,RAB31,RALGDS,RAP1A,RASGEF1B,REEP3,RFFL,RHOG,RNASE4,RNF13,SECISBP2L,SH3GL3,SLC27A2,SLC44A1,SMAD7,SMIM15,SMURF1,SNAI2,SNX18,SORBS3,SOX2,SP5,SRD5A1,SRPK1,SRSF1,STK39,STX2,SYPL1,TBC1D14,TBC1D5,TGIF1,TMEM141,TMEM163,TMEM63A,TMEM88B,TPRN,YPEL2,ZNF536	1812 (18)
PITX2	transcription regulator	9.52e-06	ATP1A1,CCND1,CCND2,CCND3,CDH1,CDH2,DACT2,DHRS7B,EOMES,FGF8,FOXA2,FOXC1,FOXC2,FOXO1,FZD9,GADD45A,GCDH,GFOD2,GPX4,GPX7,IRF6,ITGB1,KCNQ1,KCTD1,KCTD20,LDHA,LEF1,LHX2,LHX3,LHX6,LMX1B,ME3,MGA,mir-25,mir-8,MSC,MSRA,NDUFB8,NDUFC1,NDUFC2,NDUFS2,NGFR,NR5A1,NXN,PITX2,PLOD2,POMC,PYCR2,RDH14,SOD1,SOD2,SOX2,TBX1,TBX15,TBX3,TBX4,TBX5,WNT2B,WNT5A	1459 (19)
metribolone	chemical reagent	1.02e-05	ABCC4,ACSL3,ACSS2,ACTN2,ADRM1,ADSL,AKAP12,AKNA,ALDH1A3,ALDOA,ALG1,ANKH,APP,ATP5F1E,ATP5PB,ATP6V0A2,ATP6V0C,ATP6V0D1,ATP6V1G1,ATR,BAX,BCAP29,BCL2,BCL2L1,C14orf28,CA4,CAMKK2,CAV2,CCNA2,CCND1,CDK5R1,CDKN1B,CDKN2B,CENPN,CFLAR,CHEK1,CLN6,COX4I1,COX6C,COX8A,CPEB3,CPOX,CXCR4,CYB561,CYC1,DAZAP2,DELE1,DHCR24,DLD,DPYSL4,EAF2,ECH1,EDEM3,EIF5,ELK4,ERRFI1,ESRRG,FDFT1,FDPS,FGFRL1,FKBP5,FOS,FOXO1,FZD5,GALE,GAPDH,GFPT1,GNMT,GOT1,GOT2,GRPEL1,HADH,HES6,HK2,HMGCS1,HNRNPDL,HUS1,IFITM2,INPP4B,IRS2,ITGA6,ITGB4,KLK4,KMT5A,LDHA,LDLR,let-7,LRIG1,MAF,MDH2,ME1,MFN2,MGLL,mir-10,mir-148,MPC2,MRPL15,NDRG1,NDUFA7,NDUFB10,NDUFB8,NDUFC1,NDUFC2,NDUFS2,NEDD4L,PAX2,PAXIP1,PDE4D,PFKFB2,PFKL,PFKP,PGAM1,PGM3,PHYH,PKM,PLPP1,PMEPA1,PNKD,PPA1,PRKACB,PRKCD,PYGB,RAB27A,RAB4A,RAD23A,RETSAT,RGMA,RLN2,SDHB,SLC16A3,SLC1A4,SLC1A5,SLC25A10,SLC30A9,SLC35A3,SLC37A4,SMAD3,SOCS1,SPON2,SRD5A3,SREBF1,STK39,SUCLG1,SUCLG2,TACC2,TBK1,TBL1XR1,TCIRG1,TERT,THBS1,TMPRSS2,TP53INP2,TPD52,TPI1,TRIM36,TRPS1,TSC2,TSC22D1,TWIST1,UAP1,WDR19,WIPI1	1753 (15)
BMI1	transcription regulator	1.65e-05	ATOH1,BMI1,BNIP3,BTG2,CADM1,CD63,CDH1,CDKN1B,CDKN2A,CDKN2B,CUL1,DLC1,DNMT1,H2AX,HK2,HOXA9,HOXB9,HOXC5,JPH3,let-7,LOX,MCM3,MEG3,NFKB1,NGFR,NID1,PARP9,RASSF5,SELENON,SFN,SMAD3,TERT,TP53I3,WNT10B	1675 (16)
let-7a-5p (and other miRNAs w/seed GAGGUAG)	mature microRNA	2.1e-05	ACP1,ADAMTS14,ADAMTS15,ADAMTS2,AGO4,AKAP8,ATAD3B,ATP6V0A1,AURKB,BCL2L1,BSG,CARHSP1,CCND1,CCND2,CDH2,CDKN2A,CEMIP2,COIL,COL1A1,COL24A1,COL4A1,COL4A2,COL5A1,CSNK1D,DSP,DUSP12,EIF3J,EIF4G2,FADS2,GAK,GTPBP3,HBA1/HBA2,HMGA1,IFIT5,IFRD1,IGF2BP1,IGF2BP3,ITGA1,ITGA4,KLK10,KRAS,LOXL2,LOXL4,MLLT1,MMP9,MRPS24,MTRR,NEDD4,NID1,NID2,NXN,PDGFA,PDGFB,PLEC,PLOD2,PRDM1,PXDN,RBM19,RDH10,RHOB,RHOG,RPP38,RRP8,SLC1A4,SLC25A24,SLC25A32,SLC38A1,SMAD2,SPRYD4,SYPL1,TGFBR1,TGFBR2,TGFBR3,THBS1,TRIM71,UHRF1,WNT1
progestin	chemical drug	2.23e-05	BAX,BCL2,BLOC1S4,CCDC96,CCND1,ESR1,FOXO1,GRPEL1,HOXA10,MRFAP1,NFKBIA,PDK4,SHBG,STAT5A,SYNE1,TADA2B,TBC1D14,ZBTB2	809 (7)
forskolin	chemical toxicant	2.5e-05	AANAT,ABCA1,ACE,ACP5,ACTA1,ACTB,ADGRA1,ADORA3,ADSL,AGL,AGTR1,AKAP12,AKAP13,ALDH3A1,ALDOA,ALKAL2,APP,AQP2,AQP5,ARC,AREG,ARHGEF5,ARL4C,ATF3,ATP6V0C,ATP6V0D1,ATP6V1G1,ATP9A,AVP,AVPI1,AXIN2,BAMBI,BCL2,BCL2L11,BHLHE40,BNIP3L,BTG2,C1QL1,CACNA1I,CALCA,CALM1 (includes others),CARD10,CCK,CCN2,CCND1,CCND2,CCND3,CD14,CD200,CD44,CD55,CD9,CDC42SE1,CDH2,CDK14,CDK4,CDKN1B,CDKN2A,CDKN2B,CEBPB,CEBPD,CERK,CIDEC,CITED4,COL18A1,COL1A1,CREM,CRHBP,CRISPLD2,CTBP1,CTTN,CXCL1,CXCL2,CXCL5,CXCR4,CYP1B1,DAB2,DAPK1,DCT,DUOX2,DUSP1,DUSP6,DYRK3,ECEL1,EFNB2,EPHA4,ERFE,ERRFI1,ESD,ESR1,ETV4,FAH,FDX1,FGFR2,FKBP5,FLNC,FOS,FOSB,FOXE1,FOXO1,GAB2,GABPA,GADD45A,GADD45B,GAL,GALNT14,GEM,GNAS,GPRC5C,GRK5,GSTP1,H3-3A/H3-3B,HAPLN1,HK2,HOXA5,HRH3,HSD17B1,HSD17B7,HSPA2,ID3,IER2,IGF2,IGFBP6,INHBA,INHBB,IRS2,ITGA1,ITPR1,JAK3,JUN,KIDINS220,KITLG,KLF4,LAMP1,LEP,LHCGR,LITAF,LORICRIN,MAP1LC3B,MAP2K3,MAP4K4,MAPK3,MFN2,mir-1,mir-10,mir-130,mir-193,mir-9,MITF,MMD,MMP9,MRTFA,MYCN,NAMPT,NFIL3,NFKBIA,NGF,NKD1,NOL3,NPC2,NPY1R,NR4A2,NR4A3,NR5A1,NTRK2,OCA2,OCIAD2,OSTF1,P4HA2,PAWR,PCNA,PDE4A,PDE4D,PDK4,PDXK,PER1,PIK3CD,PLAGL1,PLAU,PLIN3,PLPP1,PMAIP1,POMC,PPIH,PPM1F,PPP1R3C,PPP2CA,PRKAR1A,PRKAR2A,PRKAR2B,PTEN,PTGS1,PTPN21,PTPRE,PTPRF,RAB20,RAB27A,RAB31,RAB4A,RAB7A,RAPGEF3,RASAL2,RASGEF1B,RHOB,RNF4,RUNX2,S100A10,S1PR3,SCARB1,SGK1,SH3BP4,SIK3,SLC18A2,SLC2A1,SLC5A5,SMAD3,SMAD7,SMARCD1,SMIM3,SOD2,SOX17,SRXN1,SST,SSTR1,SSTR5,ST8SIA2,STK11,STK24,SYNJ2,SYNPO,TAGLN2,TCF20,TCF3,TH,THBS1,TINF2,TK1,TMBIM1,TMX1,TPM1,TPO,TRAF2,TRH,UCP2,UPP1,USP18,VDR,WT1,XRCC1,ZEB1,ZHX2,ZNF331	1811 (18)
IFNG	cytokine	2.51e-05	ABCA1,ABCB1,ABI1,ACE,ACSS1,ACTB,ADAMTS8,ADCY7,ADGRA1,ADORA1,ADORA2B,AGRN,AGTR1,AHCY,AHR,ALDH1A3,ALDH1L1,ALDH7A1,ALKAL2,ALOX15,APP,ARC,AREG,ASNS,ATF3,ATF4,ATP1A1,BACE1,BACH2,BAX,BBC3,BCAN,BCL2,BCL2L1,BCL2L11,BCYRN1,BIRC3,BMP6,BRCA2,BST2,C1QC,CABP7,CALB2,CALCA,CALHM6,CASP7,CCL25,CCN2,CCNA2,CCND1,CCND2,CCND3,CD14,CD1D,CD200,CD274,CD44,CD55,CD63,CD72,CDC20,CDC25B,CDH1,CDH2,CDH22,CDK1,CDK4,CDK5R1,CDKN1B,CDKN2A,CDKN2B,CEBPB,CEBPD,CELSR2,CENPJ,CFLAR,CH25H,CHST11,CIITA,CIRBP,CKMT1A/CKMT1B,CLIC5,CLIP2,COL1A1,CRABP1,CREM,CRLF1,CSF1R,CTSB,CTSD,CTSH,CTSZ,CXADR,CXCL1,CXCL12,CXCL2,CXCL5,CXCR4,CYB561,CYB5A,CYBA,CYLD,CYP24A1,CYP27A1,CYP2E1,DAPK1,DCT,DDB1,DDX5,DDX58,DDX60,DDX60L,DEPP1,DIABLO,DLG4,DMWD,DOK1,DPP4,DRG1,DUOX2,DUOXA2,DUSP1,DUSP4,DUSP5,E2F4,ECE1,EDNRA,EDNRB,EFNB2,EGR3,EIF2AK2,ELAVL2,EMID1,ERBB2,ERCC8,ETS2,F2R,F2RL1,FAAH,FAH,FALEC,FBP1,FCGR1A,FCGR1B,FECH,FFAR1,FGF2,FGFRL1,FKBP5,FKBP6,FLT1,FLT4,FOS,FOSB,FOXE1,FOXO1,FTH1,FTL,FURIN,FXN,FZD1,GATA3,GCK,GDNF,GJB2,GLUL,GNAI2,GNAS,GNB4,GNG7,GPER1,GPR146,GPR83,GPT,GRK2,GSTP1,GUSB,H2BC18,H4C9,H6PD,HAAO,HBEGF,HCK,HDAC9,HERC6,HIP1,HK2,HMGA1,HMGB1,HMGCS1,HOTAIR,HOXA4,HOXD4,HRK,HSP90AA1,HSPB1,HSPG2,HTRA1,IER2,IFIT5,IFITM1,IFITM2,IFITM3,IFNGR1,IFNGR2,IL10RA,IL12B,IL12RB1,IL17D,IL17RA,IL17RB,IL1R1,IL4R,IL6R,IL7,INHBA,INSR,INSRR,IRF1,IRF4,IRF5,IRF8,IRS1,IRS2,ISG15,ITGA4,ITGA5,ITGA6,ITGAL,ITGAX,ITGB1,ITGB2,ITPR1,JAG1,JAK2,JAK3,JUN,KCNJ1,KCNQ1OT1,KITLG,KLF1,KLF2,KLF4,KLF6,KRAS,LAG3,LDHA,LEP,LGALS3,LGALS9,LIF,LOX,LPL,LTB4R,LYN,LZTS1,MAFF,MAP3K8,MAX,MED15,MEFV,METAP2,METRNL,mir-23,MITF,MLKL,MMP9,MOV10L1,MRAS,MT1F,MT1G,MT1H,MTSS1,MX1,MYCN,MYH10,MYH9,NAMPT,NCALD,NDRG4,NEAT1,NEURL3,NFE2L1,NFE2L3,NFKB1,NFKB2,NFKBIA,NFKBIZ,NGF,NKX6-1,NLRC5,NLRP3,NMI,NOTCH1,NOTCH3,NOX4,NR1D1,NTF4,NTN1,NTRK1,NTRK2,OGFR,OIP5-AS1,OPN3,OPTN,P2RY1,P2RY6,PAM,PANX1,PARP14,PARP9,PAX6,PBK,PCSK2,PCTP,PDGFA,PDGFB,PDX1,PEA15,PELI1,PF4,PFKFB3,PFKL,PHACTR1,PHGDH,PI4KB,PKM,PLAU,PLAUR,PLCG1,PLSCR1,PMAIP1,PMEL,POMC,POMP,PPARGC1B,PPP1R1B,PRDM1,PRKCA,PRKCD,PRKCQ,PRKG2,PRNP,PROM1,PSD2,PSEN2,PSMB10,PSME1,PSME3,PTPN23,PTPN6,RAB12,RAB20,RAB27A,RAB36,RAB38,RACK1,RAD18,RBCK1,RCVRN,RGCC,RHOB,RRP7BP,RSPH14,RUNX2,RUNX3,S100A10,S1PR3,SAMD9,SAMHD1,SBF1,SBNO2,SCARB1,SCGB3A1,SCNN1A,SCNN1G,SCUBE1,SDC1,SDC4,SEC61A1,SEMA7A,SERPINB9,SHB,SHH,SIX1,SIX3-AS1,SLC11A1,SLC15A3,SLC16A3,SLC16A9,SLC29A1,SLC2A1,SLC37A4,SLC40A1,SLC46A1,SLC4A2,SLC5A2,SLC6A1,SLC6A6,SLC7A5,SLC9A3,SMAD3,SMAD7,SMTN,SMURF1,SNAI2,SOCS1,SOCS2,SOCS3,SOD2,SOD3,SP3,SPI1,SPON1,SQLE,SQSTM1,SREBF1,ST13,STX11,TBC1D10A,TCIRG1,TERC,TERT,TFDP1,TFRC,TGFBR1,TGFBR2,TGFBR3,TGIF1,THBS1,THOP1,TIMP3,TIMP4,TINCR,TLR2,TLR3,TLR9,TNFAIP2,TNFRSF10B,TNFRSF11A,TNFRSF1B,TNFSF12,TP73,TPI1,TPO,TRAF2,TRAF6,TRH,TRIM8,TRPC4,TSPAN33,UBE2C,UBE2E1,UBE2L6,UBE4B,USP18,USP6NL,VDR,WDFY1,WNT5A,YLPM1,ZBTB16,ZFP36,ZKSCAN1,ZPR1	2128 (18)
HOXA9	transcription regulator	2.57e-05	ADD3,AHCYL1,AKAP13,ARF1,ARL3,ARNTL,BCL2,BCL2L11,BMI1,BRCA2,CBX6,CD34,CDH1,CDKN2A,CELF2,CREM,CSNK1A1,DCT,DDX4,EDNRA,ERG,ETS2,FCGRT,FZD1,FZD5,GFI1,GLI3,GLRX,GLRX3,GTF2B,HBZ,HIGD1A,HMGN2,HNRNPU,HOXA9,HOXB2,HOXD10,HOXD11,IER2,INPPL1,IRX6,ITGBL1,JUN,KCNA3,LYN,MAFB,MAFG,MAN2A2,MAP4K5,MBNL1,NFIA,NRF1,PABPN1,PCDH1,PCMT1,PIK3CD,PIK3R2,PPP1R16B,PTPRCAP,RAB31,RCBTB2,SDC4,SDCBP,SERPINB9,SHH,SLC27A6,SPNS2,ST13,TACC1,TCN1,TSC22D1,USP1,VHL,WNT10B,ZNF22	882 (7)
PDGF BB	complex	2.62e-05	ACAT2,ACKR3,ADARB1,ADD3,ADRB2,AKAP12,AREG,ASAH2,ATF3,BHLHE40,BMP4,BMP6,CALM1 (includes others),CAV2,CBX4,CCN1,CCN2,CCND1,CCND3,CCNL1,CD44,CDK1,CDK4,CDKN1B,CDO1,CEBPB,CEBPD,COL18A1,CSF1R,CXCL2,CYCS,DAB2,DBNDD1,DUSP1,DUSP5,DUSP6,EDNRB,EGFR,EGR3,EIF4E2,EIF4G1,ETS1,ETS2,FGF2,FLT1,FOS,FOSB,FOXC2,FOXS1,FRZB,FXYD5,FZD1,GADD45A,GDNF,GEM,GFPT2,GLUL,GSS,HBEGF,HDAC4,HES1,HMGCS1,HSD3B7,ID3,IER2,IGF2,INHBA,ITGA5,ITGB1,JUN,KLF6,KLHL21,KRAS,LDLR,LGALS3,LIF,LMNA,MAP2,MCL1,MGST2,MMP9,NAMPT,NDUFB8,NEXN,NFIL3,NOX4,NPR3,NR4A2,NR4A3,NXF1,PAWR,PCNA,PDGFA,PDGFRA,PDLIM1,PFN2,PLAU,PPP1R15A,RACK1,RBP1,RHOB,RND3,RPL13,RPS6,SGK1,SHH,SLC29A1,SLC6A6,SLC7A1,SLC7A7,SOCS3,SOD2,SPHK1,SPI1,SREBF1,SRSF7,SYNE1,TH,THBS1,TOB1,TRA2B,UCK1,ZFP36,ZFP36L1	1804 (16)
WT1	transcription regulator	2.7e-05	AHCY,ANPEP,APC,APRT,AREG,ARL2,ASNS,BCL2,BCL2L1,BTAF1,BTG2,CCN2,CCND1,CD2AP,CDC45,CDH1,CDKN2C,CHAF1B,CIRBP,CMPK1,COL4A1,CREBZF,CSF1R,CUL4A,DYRK1A,EFNA1,EGFR,ELK4,ENO2,ERBB2,ESR1,ETS1,FDFT1,FDPS,FOSB,FOXK2,GRB10,HBEGF,HDLBP,HSPG2,IFRD2,IGF2,INSR,IRF8,ITGB1BP1,JUP,KLF4,KRAS,LGALS3,LSS,MCL1,MMP9,MT1X,MTIF2,MYCN,NCSTN,NDRG1,NOTCH3,NR4A2,NR5A1,NTRK2,PAX2,PCK2,PDE8A,PDGFA,PDIA4,PLAUR,PODXL,PTPN9,RAB40C,RARA,RBPJ,SDC1,SEC13,SH3BP5,SLC35G2,SLC6A6,SMAD3,SNAI2,SOX9,SQLE,SQSTM1,SRSF6,TARDBP,TARS1,TCOF1,TERT,TFAP2A,THBS1,TIMP3,TSC22D1,VDR,WT1	1378 (11)
Vegf	group	2.87e-05	ABCB1,ACE,ACKR3,ADAM10,ADAM15,AHR,AKAP12,AKAP13,ANGEL1,ANPEP,ARHGAP22,ARNTL,ASNS,ATF3,AURKB,AXIN2,BAX,BCL2,BCL2L11,BMP7,BTBD3,BTN1A1,C1QTNF1,CALM1 (includes others),CCN1,CD44,CD46,CDC20,CDC25B,CDC25C,CDC45,CDH1,CDK1,CDKN2A,CDKN2C,CFLAR,CHRNB2,CLCF1,CRABP1,CRLF1,CRTAC1,CSGALNACT1,CXCL1,CXCL12,CXCR4,CYYR1,DDX11,DLL4,DPF3,DTYMK,DUSP4,DUSP5,DUSP6,EFNA1,EFNB2,EGR3,EMP2,EPHA4,ETS1,FGF2,FKBP5,FLT1,FLT4,FOSB,FXYD4,GEM,GJB2,GRB10,GRB14,GRK5,GTDC1,HBEGF,HES1,HK2,HOPX,HOXB8,HPSE,IL12B,IL17RC,IL1R1,IL6ST,INHBA,INHBB,IRF1,ITGA2,ITGA6,ITGB1,ITPR1,JUN,KIAA1671,KIF11,KIF22,KITLG,KLF1,LDLR,LEF1,LRIG1,LYN,MAGI1,MALL,MAP2K3,MAP3K8,MAPKAPK5-AS1,MAZ,MCL1,MCM5,MGST2,mir-1,mir-10,MMP9,MPHOSPH10,MT1G,MYCN,NAB2,NAMPT,NDC80,NEK3,NFATC1,NFKB1,NID2,NOTCH1,NR2F2,NR4A2,NR4A3,NRARP,NRG1,NRROS,OSMR,PABPN1,PC,PDGFA,PEX5,PIK3CB,PIK3CG,PKDCC,PLAU,PLAUR,PLOD2,PLPP1,PLPP3,PMAIP1,PPAN,PPP1R1B,PRC1,RCC1,RECK,RGCC,SCML4,SFN,SGK1,SHISA2,SLC12A4,SLC19A2,SLC7A1,SLC7A2,SNRK,SOCS2,SOCS3,SSTR1,ST8SIA4,STK10,TACSTD2,TBXA2R,TGFBR2,TLR3,TMC7,TNFRSF10B,TNFRSF10C,TNFRSF11A,TNFRSF6B,TNFRSF9,TPST1,TRAF5,TRPC4,TSHZ1,TUBGCP3,UBE2C,VASH1,YWHAZ,ZEB1	1823 (17)
SPDEF	transcription regulator	2.96e-05	APC,BIRC3,CCN2,CD34,CDH11,CDH2,CLDN7,COL1A1,COL4A1,COL4A2,COL5A1,COL6A1,COL6A2,DKK3,EGFR,FOXJ1,ITGA5,ITGA6,LASP1,LEF1,PLAU,PLAUR,PRKCA,PTPRF,SCGB1A1,SDC1,SMAD2,SMAD3,SNAI2,SOX17,SQSTM1,STMN1,VASP,WNT5A,ZEB1	1368 (11)
Hdac	group	3e-05	ADGRL3,AGTR1,AHR,ARC,AREG,ATF3,BCL2,BCL2L1,BCL6,BMI1,CCND1,CCNG2,CSF1R,CXCR4,CYP24A1,DKK3,DNMT3B,E2F4,EDN3,EDNRA,EDNRB,EGFR,EGR3,ERBB2,EYA1,FOS,FOXD1,GADD45B,GATA3,GDNF,GLI2,HNRNPAB,HOXD11,HTRA1,IL6R,JUN,JUP,KCNH2,KLF6,KLF9,let-7,LHCGR,LIN28B,LRP4,mir-1,MT1E,MT1F,MT1H,MXD1,MYCN,NCKAP1,NDRG4,NTRK1,ONECUT1,OSR1,PIK3R5,PREX1,RRM2B,SEMA3C,SFRP2,SIM2,SMARCD3,SMPD3,SPRY2,STX1A,TBX3,TGFBR2,WIF1,WT1,ZNF160	1777 (17)
OSM	cytokine	3.31e-05	ABCA1,ABCC4,ABCC5,ABCG1,ACE,ACOT2,ACSL3,AHCYL1,AHR,AMACR,AMPD3,ANXA2,ANXA3,ARF6,ARHGEF12,ARL4A,ARL4C,ARTN,ASAH1,ASNS,ATF3,ATP2B4,ATP9A,BAIAP2,BAMBI,BCL10,BCL2,BHLHE40,BMI1,CALB2,CCL27,CCND1,CCND2,CCNG2,CDC42EP4,CDH1,CDH2,CDKN1B,CEBPD,CH25H,CIZ1,CLDN4,CLPP,COL1A1,COL2A1,COL6A1,CPM,CRLF1,CSNK2A2,CST6,CTSH,CTSL,CXADR,CXCL1,CXCL12,CXCL2,CXCL5,CYP1B1,DAPK1,DENND5A,DHCR24,DHRS7,DNASE1L2,DSC2,DYRK3,EMP3,EPCAM,ETS2,FGF2,FOS,FOSB,FOXC1,FOXN3,GFPT1,GLUL,GPNMB,HBEGF,HIPK3,HK2,HMG20B,HMGN4,HOXA9,HSF4,HSPA2,IFNGR1,IGFBP6,IL4R,IL6R,IL6ST,IL7,IRF1,IRS1,ITGAL,JAG1,JUN,KCNG1,KIF5B,LDLR,LDLRAD4,LIF,LITAF,LMO1,LORICRIN,LSM4,MAP2,MAPK7,MARCKS,MCM7,MGLL,MGMT,MKNK2,MMP9,MSC,MT1X,MT2A,MX1,MYH10,NAMPT,NEDD4,NEDD4L,NELL2,NMB,NMT2,NOTCH3,NTSR2,NUAK1,OLFML2A,OSMR,PCNA,PDAP1,PDGFA,PDLIM5,PEPD,PFKFB2,PFKFB3,PITX2,PKIG,PLAU,PLLP,POLR2L,POMC,PRDM1,PTEN,PTPN21,PYGL,RAB31,RAB4A,RAD23A,RARG,RNASE4,RYK,SBF1,SBNO2,SEL1L,SEPTIN9,SERPINB8,SLC16A3,SLC4A8,SMPD1,SNRPE,SOCS1,SOCS3,SOST,SRPK1,STK25,STX11,SULT2B1,SULT4A1,SYNE1,TAL1,TCN1,TDP2,TERT,TIMP3,TLR2,TLR3,TM7SF2,TNFAIP2,TNFRSF11A,TNNC1,TOP2A,TPBG,TPM1,TPO,TRRAP,TUBGCP2,TYRO3,UAP1,UBE2L6,ULBP2,VDR,WNT5A,ZBTB43,ZFP36,ZHX2,ZNF263,ZNF467	2063 (20)
triamcinolone acetonide	chemical drug	3.36e-05	ADCY7,AKAP13,AP3S1,ARL4C,ATF3,ATP10A,B3GNT6,BAX,BCL2,BCL2L11,BHLHE40,BMP4,BMP6,BMP7,BTG2,CBX4,CCDC6,CD44,CD79B,CDC5L,CHKA,CHL1,CRYBG1,CSNK1G2,CXADR,DGKE,DGKH,DUSP1,DYRK3,EDNRA,EFNB2,EFS,ELK3,EPHA4,ERG,FGFR2,FKBP5,FOS,HCK,HIPK2,IER2,IL6ST,JUN,KCNJ12,KLF9,LDLR,LSP1,MDFI,MEGF9,MT1E,MT1F,MT1G,MT1H,MT1L,MT1M,MT1X,MT2A,MXD4,NEK7,NFATC3,NFKBIA,NR3C1,NTM,OCA2,OSBP,PALLD,PDIA5,PER1,PER3,PF4,PLAU,RAPGEF2,RASL11B,RGCC,RGS16,SF1,SFRP2,SOCS2,SOD2,ST8SIA4,STK10,TACC2,ZBTB16,ZNF263	1918 (17)
MAP2K5	kinase	4.57e-05	AACS,ACSS2,ACTA1,BCAR1,CCND1,CREM,CYP24A1,DHCR24,ELOVL6,FDFT1,FDPS,FOS,HMGCS1,HSD17B7,JUN,KLF2,KLF5,LDLR,LSS,MMP9,MUC5B,NR4A3,SQLE,SREBF1,STARD4,TH,THBS1,TM7SF2	863 (9)
CCN5	growth factor	4.57e-05	AXIN2,CCN2,CD44,CDH1,DSP,ERBB2,ESR1,GATA3,IGFBP7,ITGA5,JUN,JUP,KLF4,KRT8,LPL,mir-10,PDGFA,SDC4,SMAD3,SNAI2,TFF3,TGFBR1,TGFBR2,TGFBR3,TWIST1,XBP1,ZEB1,ZNF423	1452 (12)
SFN	other	4.65e-05	BCL6,BTG2,CDH1,CDH2,DSC2,DSP,ERBB2,FKBP5,IL1R1,JUP,KRT8,NET1,PDK4,PKP3,PPP1R1B,SGK1,SNAI2,ZEB1	1990 (15)
TFAP2A	transcription regulator	4.93e-05	ABCA1,BAX,BCL2,BCL2L1,BIRC3,BLCAP,BOK,CCNDBP1,CDH1,CENPX,CHRNA3,COL7A1,CXCL1,CXCL2,DCLK1,EGFR,ERBB2,ESR1,F2R,FGFR4,GEM,GLO1,HIPK3,HRK,IGF2,ITGBL1,KISS1,KLF4,LHCGR,MCM5,mir-148,MMP9,MT2A,PITX2,PLAU,PLAUR,PODXL,RBL2,RPLP0,SESN3,SLC19A1,SMPD1,SOD2,STX7,TERT,TPM1,UTS2	1766 (16)
KLF4	transcription regulator	4.99e-05	ACTR8,ADRB2,ALPI,ANKRD17,APCDD1,ASPRV1,AXIN1,BAX,BCL11B,BCL2L1,BMI1,BMPER,CCN3,CCND1,CCND2,CD14,CD34,CD44,CDH1,CDKN1B,CDKN2B,CENPE,CHST15,CLDN7,CNFN,COL1A1,CSF1R,CST6,CYP1A1,DLL4,DLX3,DSP,DUSP1,DUSP4,DUSP5,DYRK2,EOMES,EPCAM,EPHA2,ESRRB,EVX1,EYA1,FLT1,FOXE1,FOXF1,FRZB,GADD45A,GBX2,GJB2,GPER1,GRHL3,HAND1,HBEGF,HES1,HEY1,HEY2,HSPB1,IBTK,ID3,IER5,IFITM3,INHBA,IRF6,IRS1,KHDC3L,KLF4,KLF5,KRT7,LORICRIN,MLST8,MRPL19,MSX2,MXI1,NCKAP1,NEAT1,NEK9,NOTCH1,NTF4,NUDT21,OTX2,OVOL1,PAX2,PDGFRA,PEG3,PFKP,PITX2,PLAUR,POLR3G,PPP2CA,PRDM1,PRKG1,PROM1,RNF6,RYBP,SCARB1,SMAD7,SNAI2,SOCS1,SOD2,SOD3,SOX17,SOX2,SPHK1,TBX3,TDGF1,TERT,TF,TGFBR1,THBS1,TPK1,TXNRD1,USP18,WLS,WNT5A,WNT8B	1977 (24)
lactacystin	chemical - protease inhibitor	5.05e-05	ACTB,ADRB2,AK2,AKR1B1,APP,AQP2,ASAH2,ASNS,ATF3,ATP1A1,ATP2A3,ATP6V0A1,BCAR1,CCND1,CCND2,CCND3,CD9,CDC25C,CDKN1B,CFLAR,CPOX,CTSD,CXCR4,CYB5A,CYP1A1,CYP24A1,DUSP1,EIF4E,ERBB2,ESR1,FANCC,FBP1,FOXO1,FTL,GATA3,GNAI2,GSTP1,HMGB2,HSPB1,IFRD1,IL12B,IRS1,IRS2,ITCH,ITGB4,KRT72,LDLR,MAP1B,MMP9,MYCN,NFKBIA,NR3C1,OPTN,P4HA2,PDIA2,PDX1,PEA15,PEBP1,PIN1,PMAIP1,PRKCA,PTEN,PXN,RANBP1,RPLP0,RUNX2,SLC3A2,SQSTM1,SREBF1,STMN1,SUB1,TACSTD2,TLR2,TNFRSF10B,TUBB2A,TXNRD1,UBE2N,ULBP1,VDR,VHL	1858 (16)
PD98059	chemical - kinase inhibitor	5.14e-05	ABCA1,ACAT2,ACE,ACOT7,AGTR1,AKAP12,ALDOA,ANPEP,AREG,ARRB1,ATF3,ATF4,ATP2A1,BAX,BBC3,BCL2,BCL2L1,BCL2L11,BCL6,BNIP3,CCK,CCN2,CCNA2,CCND1,CCND2,CD14,CD37,CD44,CD55,CDC25C,CDC42EP1,CDH1,CDH2,CDK5R1,CDKN1B,CDKN2A,CDKN2B,CEBPB,CEBPD,CFLAR,COL1A1,COL4A1,CREM,CTSB,CTSH,CTSL,CXCL1,CXCL2,CXCL5,CXCR4,CYCS,CYP1A1,CYP1B1,CYP24A1,DIO3,DNMT1,DUSP1,DUSP4,DUSP5,DUSP6,DYRK1B,E2F4,ECE1,EDNRB,EGFR,EGR3,EIF5,EMP3,ENO2,EPAS1,ERBB2,ERRFI1,ETS1,F2R,FAH,FAM3B,FGF2,FKBP5,FOS,FOSB,FOXC2,FTH1,FURIN,GADD45A,GDNF,GFPT1,GRIN1,GTF2I,HADHB,HBEGF,HNRNPAB,HPCAL1,ID3,IGF2,IL12B,IL24,INSR,ITGA2,ITGA2B,ITGA4,ITGAX,ITGB1,ITGB2,JUN,KIF22,KRT8,LAD1,LAMP1,LDHA,LDLR,LEP,LIPG,LPL,MAPK3,MCF2L,MCL1,MGLL,MITF,MMD,MMP9,MT1F,MT1L,MT1M,MUC5B,MXD1,MYCN,NGF,NINJ1,NXN,OPCML,OSMR,PABPC1,PAWR,PAX2,PC,PCNA,PCSK6,PDGFA,PDGFB,PDGFRA,PER1,PIK3R1,PLAGL1,PLAU,PLAUR,PLEC,POMC,PPP1R15A,PRNP,PRSS3,RAB20,RECK,RETN,RETSAT,RNASE4,RPS6,RTCB,RUNX2,S100A10,SCARB1,SCNN1A,SDC1,SEC14L2,SHH,SIRPA,SLC2A1,SLC38A2,SLC3A2,SMAD3,SNAI2,SOCS2,SOCS3,SOD1,SOX2,SPRY2,SQLE,SREBF1,ST3GAL4,STAT5A,TCF3,TCOF1,TERT,TF,TH,THBS1,TLR2,TNFRSF10B,TNFRSF11A,TOMM40,TOP2A,TP73,TRAF1,TSC22D1,TUBB2A,TWIST1,VASH1,VDR,ZFP36L1	1902 (18)
RNF2	transcription regulator	5.27e-05	ALX1,ATOH1,CBX4,CCND2,CDKN1B,CDKN2A,COMMD3-BMI1,EOMES,FGF3,FOXA2,GATA6,HAND1,HEY2,HOXA10,HOXA5,HOXA7,HOXB1,HOXB3,HOXB8,HOXC5,HOXC6,MAEL,MCC,MCM3,PDGFRA,PHC1,PHC2,RYBP,STAMBP,SYCP1,WNT1
BAG1	other	5.52e-05	BCL2,BCL2L1,BCL2L11,CCND1,EGFR,FKBP5,FOS,GADD45A,HRK,JUN,MT2A,NEDD4L,NR3C1,PLAU,RAB27A,TP73,UAP1	2002 (20)
geldanamycin	chemical - endogenous non-mammalian	5.53e-05	AGO1,AGO2,AHSA1,AKR1B1,ANXA2,ARF1,ARRB2,BAX,BCL11B,BCL2,BCL2L1,BIN1,BRI3,BSG,CCND1,CCND3,CCNT1,CDC5L,CDK1,CDK4,CDK5,CDKN2AIP,CDKN2C,CEBPD,CELF2,CFLAR,CHEK1,CHORDC1,CHRM1,CIITA,COL6A2,CYP1A1,DBNDD2,DNAJB1,DNAJB2,DNMT1,DRG1,EGFR,EGR3,EIF1AD,EIF2AK2,ELOB,ERBB2,FADD,FKBP5,GRK2,GRK3,GSTP1,H2AX,HACD3,HDAC11,HEXB,HMGA1,HSP90AA1,ILDR1,IRF1,IRF5,IRS1,IRS2,ITGB1,JUN,LBH,LCK,LIF,MAP4K1,MCM3,NEDD4,NFKB1,NHLH2,NLRP3,NPM1,NR3C1,NTN1,NUDC,NUP58,PAK1,PARK7,PARP1,PCDH1,PDPK1,PELP1,PTK6,RAB35,RAB7A,RALA,RNF40,RPS6KA2,SAFB,SAFB2,SDCBP,SLC5A1,SLFN11,SPINT2,SPN,ST13,STIMATE,SYT2,TH,TMEM74B,TNRC6A,TNRC6B,TPD52,TRAF2,TRRAP,TTC1,UHRF1,ZC3H12D,ZNF264,ZNF532	2117 (19)
FGF10	growth factor	5.62e-05	ANXA2,ANXA3,BMP4,CEBPB,CPA1,CTSB,CTSH,CYP1B1,FGFR2,FOXF1,HOXB13,LDLR,LFNG,LRPAP1,LSS,MMP9,NKX6-1,PDX1,PERP,PTEN,S100A13,S100A6,SHH,SOX2,SOX9,SPRY2,TACSTD2,TIMP3,TMOD3	1317 (7)
BCL6	transcription regulator	5.75e-05	ACAA2,ACAT2,AICDA,ANXA6,BACH2,BAX,BCL2,BCL2L1,BCL6,BMI1,C1QTNF12,CCND1,CCND2,CD19,CD274,CD44,CD72,CD79B,CDKN1B,CDKN2A,CDKN2AIP,CHEK1,CIITA,COL1A1,COL2A1,CPD,CPT1B,CUX2,DCSTAMP,DOCK10,DUSP6,EGR3,FCGRT,FGF2,FMOD,FTH1,FUT7,GADD45A,GATA3,GIT2,GLI2,GPX4,HADHB,HAPLN1,HDAC9,HERC6,HNRNPLL,HOXD9,IL24,IL4R,IL6R,IRF1,IRF4,IRF8,ITPRIP,JMY,KLF6,KLHL23/PHOSPHO2-KLHL23,LBH,LDLR,LITAF,LMNA,LPIN1,LPP,MAF,MCM3AP,MED24,MITF,NFATC1,NFKB1,PDIA2,PIK3CG,PRDM1,PRSS23,PTEN,PTPRO,PURG,RHOF,SCP2,SDC1,SEPTIN8,SH2D4A,SH3PXD2B,SLC27A2,SLC39A8,SOCS2,SOCS3,SOX9,TACSTD2,TBPL1,TNFRSF18,TRIM2,XBP1	1867 (15)
OGA	enzyme	6.18e-05	ABLIM1,ACSS1,ACSS2,ACTG1,ADAM19,ADAMTS17,ADAP1,ADRM1,AHNAK2,AIFM2,AKT1S1,APOBEC1,ARHGEF25,ARPC4,BAX,BCL2,BCL2L1,BCL2L13,BFSP1,CAMK1D,CAVIN2,CCND1,CCNG2,CD14,CD302,CD44,CD47,CD55,CDCA4,CDCA7L,CDH1,CDH15,CDK5,CDKN2B,CDKN2C,CEBPB,CH25H,CLDN7,CMTM8,COLEC11,COX6C,CPE,CRABP1,CSF1R,CYP4V2,DAB2,DAGLB,DCLK1,DST,EFNB2,EPHA4,EPHB3,FBP1,FDFT1,FDPS,FERMT2,FGF9,FGFR4,FLNB,FSCN1,FZD10,FZD6,GADD45A,GALNT6,GBGT1,GDF10,GLI3,GLUL,GPER1,GPT2,GTF2IRD1,HIGD1A,HIPK2,HIVEP2,HK3,HMGCS1,HSD17B1,HSD3B7,IFNGR2,IGF2,IGF2BP3,IGFBP7,IL17RD,IL20RA,IL6R,IL6ST,ITGA2,JAK1,JDP2,JUN,KRT81,LEP,LIF,LPXN,LRIG1,LRP4,LSS,MAP3K3,MGLL,MICALL2,MYO10,NDUFA4,NDUFA5,NDUFC2,NDUFS1,OTX2,PDCD6IP,PIK3R1,PLAU,PLCE1,PLCG1,PLD4,PLIN3,PLPP3,PRKAR1B,PRKG1,PRKG2,PROM1,PYGL,RAB27A,RASA3,RHOB,S100A6,SERPINB9,SFRP5,SIGIRR,SLC33A1,SOCS1,SOCS2,SOCS3,SOX2,SOX9,ST14,STARD4,SUCLG2,TAF5L,TBP,TFDP1,TGFA,TGFBR2,TGFBR3,THBS1,TIMP3,TP53BP1,TP73,TPD52L1,TRH,TSPAN12,TSPAN4,WNT11,WNT16	2063 (24)
MAP2K1	kinase	6.19e-05	ABCB1,AHR,ALDH1L1,AREG,ATF3,AXIN2,BCL2,BCL2L1,BCL2L11,BIRC3,CALCB,CCN1,CCN2,CCNA2,CCND1,CD274,CD44,CDKN1B,CDKN2A,CDKN2B,CFLAR,COL1A1,CTSB,CYP46A1,DAB2,DNMT1,DPP4,DUSP1,DUSP5,DUSP6,ENO2,F2R,FGF2,FOS,FURIN,GLI2,GRIN1,GUSB,IRS1,ITGA2B,ITGA5,ITGB1,ITGB4,ITPR1,JUN,JUP,LDLR,LEF1,LEP,LGALS3,LHCGR,MBP,MITF,MMP9,MUC5B,MYCN,NET1,NFKBIA,NOX5,NUDT19,OLIG2,PCNA,PDGFRA,PLAUR,RAB38,RAP1GAP,RUNX2,SCARB1,SIRPA,SMAD2,SMAD3,SNAI2,SOX9,THBS1,TK1,TNFRSF11A,TWIST1,UBC	1788 (16)
FOXC1	transcription regulator	6.47e-05	BCL2L11,CXCR4,EFNB2,FOXO1,LFNG,MESP2,MMP9,MSX2,NOTCH1,PIN1,PITX2,RUNX2,SNAI2,TBX1,TSC22D1,WNT5A
2-amino-5-phosphonovaleric acid	chemical - other	6.54e-05	ADAM19,ADAMTS2,ALS2,ARC,ARID5A,ATF4,BBC3,BSPRY,C2CD4C,CAMKK1,CAVIN2,CCDC126,CDK20,COX16,DACT2,DOK7,DUSP1,DUSP6,EGR3,EXT1,FHDC1,FOS,FOSB,FOXO1,FURIN,GADD45A,GADD45B,GRIN1,HDAC4,HDAC5,HDAC9,IFRD1,JUN,KCNK6,KCTD2,KPNA4,LBH,LHFPL2,LRPAP1,LSM11,MED20,MLST8,NPY1R,NR4A2,NR4A3,NRN1,OLFM1,PER2,PLEKHO1,RASGEF1B,RPS15A,RUNX1T1,SENP7,SLC25A29,SLC25A38,SPATA13,SPRY4,STOML1,TAF8,YPEL5,ZNF750	1541 (14)
methylselenic acid	chemical reagent	6.58e-05	ABCC4,ACKR3,ACSL3,ADD3,ATF3,ATP11A,BCL2L1,BIRC3,BMP4,BRCA2,CADM1,CAMK2N1,CCNA2,CCND1,CD44,CDC14B,CDC20,CDC25B,CDC25C,CDC7,CDH15,CDK1,CDK4,CDK5,CDKL1,CDKN2A,CENPA,CFLAR,DHCR24,DHFR,DTYMK,ESR1,FKBP5,GADD45A,GUCY1A1,HOXD8,ID3,INPP4B,IPO8,IRF1,ITGB4,JAK1,JUN,KIF11,KLF4,LMNB2,MAP1B,MAP2K3,MAP2K5,MAPK3,MATN2,MAZ,MCL1,MCM3,MCM5,MCM7,MEN1,MXD1,NAT2,NCOA1,NDRG1,NEDD4L,NFIL3,NFKB1,NMI,PCNA,PDIA4,PEG3,PFDN5,PRKCA,PTEN,RAB31,RABAC1,RAPGEF4,RHOB,RND3,SEC24D,SGK1,SH3BP5,SNAI2,STX1A,STX7,TFDP1,TGFBR3,TLR2,TMPRSS2,TNFRSF25,TOP2A,TUBB4B,ULBP2,UXS1,WASF1,WDR82,WNT7A,ZBTB16,ZNF217,ZNF267	2039 (19)
SMARCA4	transcription regulator	6.92e-05	A1BG-AS1,ABCA1,ABCB1,ABHD2,ABRACL,ACE,ACTA1,ADAM15,AGMAT,AHR,ALDH1A3,ALDH2,ANTXR2,AREG,ARL4C,ASCC1,ASNS,ATP2A1,ATP2B4,AXIN2,BAMBI,BCL2,BIN1,BMP4,BNIP3L,C19orf12,CALB2,CCN2,CCNA2,CCND1,CD19,CD44,CD47,CD63,CDH1,CDH11,CDK20,CDKN1B,CDKN2A,CDKN2B,CEBPB,CHODL,CIITA,CLCF1,CLDND1,CLK1,COL1A1,COL7A1,COMMD3-BMI1,COTL1,CPM,CRYBG1,CSNK1G2,CTSB,CTSH,CUL4A,CXCL1,CXCR4,CYB5R2,CYP1A1,DCT,DDX18,DHFR,DUSP4,DUSP6,DYNC1H1,DYSF,EBF1,EDNRA,ELOVL6,EMP3,ENO3,ENTPD3,EPHA4,ESPNL,ETS2,FBP1,FGF9,FGFR2,FKBP5,FLNB,FOS,FOXA2,GADD45A,GADD45B,GAPDH,GPR83,GPX1,GSG1,GSTP1,GULP1,HCST,HDAC4,HEXB,HEY1,HOXA7,HS3ST1,HULC,HYI,ID3,IFITM1,IFITM2,IFITM3,IGFBP7,IL36B,INHBA,INPP1,IRF1,IRF6,ITGA5,ITGB1,ITPR1,JUN,KCNQ3,KIFBP,LEF1,LGALS3,LMNA,LOC728485,LOX,LOXL2,LPXN,LRRC34,MAFF,MAP1B,MAPK13,MBP,MC5R,MCTP2,MN1,MT1H,MT1L,MXD1,MXD4,NADSYN1,NCALD,NECTIN1,NFKB2,NFKBIZ,NOTCH2NLA/NOTCH2NLB,NPC2,NR2F2,NRP2,OCIAD2,OLIG2,OXCT1,PCDH1,PER3,PERP,PHLDB1,PITX2,PLAUR,PLEKHO1,PLPP3,PLS1,PMEL,PON3,PPCS,PTCH1,PTP4A2,PXDNL,RAB27A,RAB38,RAD1,RALBP1,RASSF1,RBL1,RBM4B,RBP1,RETN,RUNX2,S100A6,SEL1L3,SEMA7A,SERPINB8,SERTAD1,SHH,SLC11A1,SLC23A2,SLC35G2,SLC40A1,SLC43A3,SMAD6,SMARCA2,SMARCC1,SNAPC2,SNORD123,SOCS2,SOD3,SOX17,SOX2,SPHK1,SPRY2,ST3GAL1,ST6GALNAC4,STAMBPL1,STK33,TACSTD2,TAL1,TAOK3,TBX15,TLR2,TMEM171,TMEM204,TNFRSF10C,TNFRSF9,TNNT3,TPK1,TPM1,TRIM36,TRNP1,TSPAN13,TXNRD1,UBE2H,ULBP2,WIPF1,WNT7A,WT1	1586 (18)
FOXO1	transcription regulator	7.35e-05	AFF3,AGRP,AICDA,AIFM2,ALAS1,ANXA3,APOA5,ATG14,ATP6V0A1,BACH2,BANK1,BAX,BCL2,BCL2L11,BCL2L13,BCL6,BIRC3,BNIP3,CCN2,CCN3,CCNA2,CCND1,CCNG2,CD79B,CDC42EP3,CDK1,CDK5RAP3,CDKN1B,CDKN2A,CDKN2B,CDKN2C,CERS5,CFLAR,CH25H,CIDEA,CLDN5,COL1A1,COL2A1,COL4A1,COL4A2,CPT1B,CS,CYCS,DAPK1,DCSTAMP,EBF1,EDNRB,EFHD1,ELOVL6,ELOVL7,ENPEP,EOMES,ERG,FBXO21,FDPS,FLNB,FLT4,FMOD,FOS,FOSB,FOXA2,FOXC1,FOXO1,GADD45A,GADD45B,GCK,GPAM,GPX1,HAL,HRK,HUS1,IGFBP7,IKZF5,IL17RA,IL1R1,INSR,IRF5,IRS1,IRS2,ITGB2,JAG1,JUN,KIF11,KLF2,KLF4,LEMD3,LEP,LHCGR,LPIN2,LPL,MAP1LC3B,MCM5,ME1,MEN1,MLXIPL,MMP9,MRPL14,MRPL55,MRPS2,MXI1,MYCN,NAMPT,NDN,NDUFA4,NDUFA7,NDUFAF1,NDUFAF4,NFATC1,NRP2,OVOL1,PAK1,PBK,PCK2,PDK4,PDX1,PIK3IP1,PLSCR1,PMAIP1,PNPLA2,POMC,PPARGC1B,PPP1R15A,PRC1,PRDM1,PRKCD,PTEN,PTGS1,RAB7A,RBL2,RHOT2,RIPOR2,RUNX2,S1PR3,SCARB1,SESN3,SFN,SGK1,SLC25A19,SLC25A22,SLC25A23,SLC25A24,SLC25A30,SLC25A37,SOD1,SOD2,SOX2,SOX9,SPRY2,SPTLC2,SQLE,SREBF1,STAT5B,THBS1,TIE1,TNFRSF11A,TNFRSF9,TNNC1,TOMM40,TRAF1,TRAF2,TRAF6,TSPO,WNT16,ZEB1	1870 (19)
CDK2AP1	other	7.39e-05	AXIN1,CCND2,DIXDC1,DVL1,FBXW4,FRAT1,FZD1,FZD5,FZD7,LRP5,NKD1,PITX2,PRICKLE1,SENP2,SFRP2,TCF3,TIE1,VANGL2,WNT10A,WNT16,WNT2B,WNT5A,WNT7B,WNT8B	1494 (14)
raloxifene	chemical drug	7.41e-05	ACVRL1,ADIRF,ANXA3,AP1G1,AREG,BCL2,BMP4,CBX6,CCND1,CLK1,CTSH,CTSL,CXCL12,CYP1B1,DBN1,DUSP1,DUSP4,ECH1,EDN3,EGR3,ERBB2,ESR1,F2R,FLNB,GABPA,GPRC5A,HES1,HOXC4,IL1R1,INHBB,IRF6,ITGB1,JUN,KLF6,KRT7,KRT81,LDLR,LITAF,MATN2,MMD,MXD4,MYO1B,NCOA1,NDRG1,NTRK1,PCNA,PDGFRA,PPP1R3C,PRSS23,PXDN,RAP1GAP,RFC4,ROCK2,SIAH2,SLIT2,SMAD3,SMAD7,SMPD1,SNCG,SOCS1,SOD1,TBP,TERT,TFRC,TGFA,TGFBR2,TIMP3,TMEM131L,TOP2A,TTC9	1942 (16)
arsenic trioxide	chemical drug	8.08e-05	ACAT2,AHSP,ARID3A,ATP5MC2,ATP5PB,ATP6V0C,ATP6V0D1,BAX,BBC3,BCAT1,BCL2,BCL2L1,BNIP3,BNIP3L,CASP7,CCND1,CCNH,CD44,CDC25B,CDC25C,CDC45,CDC7,CDK1,CFLAR,COPB2,CYC1,DEDD2,DHCR24,DMAC2L,DNAJB6,DNMT1,DNMT3A,ECT2,EPAS1,ERP29,FDFT1,FDPS,FDX1,FECH,FTH1,GLRX,GLRX2,H2AX,HBA1/HBA2,HMGCS1,HSBP1,HSPA2,IFRD1,IRF1,ITGB1,KCNQ1,KCNQ1OT1,KEAP1,KIF11,KLF1,LSS,MADD,MAF,MCL1,MCM3,MCM7,ME1,MED15,mir-663,MKNK2,MMP9,MT1E,MT1F,MT1G,MT1H,MT1L,MT1X,MT2A,NDUFA4,NDUFA7,NDUFB6,NDUFB8,NDUFC1,NDUFC2,NDUFS2,NFE2L1,NFKBIA,NOTCH1,NPM1,NR2F2,P4HB,PCNA,PDCD7,PDIA4,PIK3CB,PIK3R2,PIK3R4,POLD1,PPA1,PPIF,PRAM1,PRPF4B,PTEN,RAB31,RAB4A,RAP1A,RPN1,RRAS2,SF3B4,SHMT2,SKIL,SQLE,SREBF1,SRSF10,TBPL1,TCIRG1,TFRC,TGIF1,TNFRSF10B,TP73,TXNRD1,UQCR11,VCP,VDR,VTRNA2-1,XBP1,ZDHHC17	2043 (22)
tetradecanoylphorbol acetate	chemical drug	8.16e-05	ABCA1,ABCA7,ABCB1,ACE,ACTB,ADAM15,ADCY3,AGTR1,AHCTF1,AHSA1,AIRE,ALAS1,ALDH1A3,ALOXE3,APP,APRT,AREG,ARF1,ARF4,ASAH2,ATF3,ATP2A3,ATP2B4,AURKB,B3GNT5,BAX,BCAR1,BCL2,BCL2L1,BIRC3,BMI1,BMP6,BMP7,BNIP3L,BTG2,CA8,CAV2,CCN1,CCN2,CCNA2,CCND1,CCND2,CCND3,CCNH,CCNT1,CD14,CD44,CD55,CDH1,CDK1,CDK4,CDK5R1,CDKN1B,CDKN2A,CDKN2B,CEMIP,CERK,CFAP46,CFLAR,CH25H,CIDEC,CIITA,CLCF1,CMPK1,CPE,CR2,CREBBP,CREM,CRHBP,CSF1R,CTSB,CTSD,CTSH,CTTN,CXCL2,CXCR4,CYBA,CYP1A1,CYP24A1,CYP2A6 (includes others),CYP2E1,DAB2,DENND3,DERA,DGKD,DIO3,DNMT1,DTL,DUSP1,DUSP2,DUSP5,DUSP6,DYNC1I1,E2F4,ECE1,EFNB2,EGFR,EGR3,EIF2AK2,EIF4A3,EIF4E,EIF4EBP2,EIF4G1,EN1,EPHA2,EPHA4,ERBB2,ERRFI1,ESR1,ETNPPL,ETS1,ETS2,FAAH,FBN1,FCGBP,FCGR1A,FDX1,FGF2,FKBP5,FLT1,FOS,FOSB,FOXC2,FOXP1,FSTL3,FTH1,FURIN,FZD1,GADD45B,GAL,GATA3,GEM,GLRX3,GNAI2,GON4L,GPR35,GPR83,GPRC5A,GRK5,GSTP1,GTF2B,HAPLN1,HBEGF,HES1,HIVEP3,HJURP,HMGA1,HNF1A,HOXA5,HOXA7,HOXA9,HOXB7,HPSE,HRH2,HSD17B1,HSPA2,ID3,IFNGR1,IFNGR2,IGF2,IGFBP2,IGFBP6,IKZF3,IL12B,IL12RB1,IL17C,IL20RA,IL24,IL6R,INHBA,INHBB,IRAK3,IRF1,IRF4,IRF8,ISG15,ITCH,ITGA2,ITGA2B,ITGA5,ITGAL,ITGAX,ITGB1,ITGB2,JAK3,JCAD,JUN,KHDC1,KLF2,KLF4,KLF5,KLF6,KRT83,LAMP1,LARP4,LBH,LDLR,LIF,LIN7A,LIPG,LORICRIN,LOXL2,LPL,MAD1L1,MAF,MAST4,MCL1,MCM3AP,MEFV,MEIS2,METAP2,mir-130,mir-193,mir-320,mir-8,mir-9,MITF,MMP9,MPO,MRPL12,MT2A,MTIF2,MTRR,MUC5B,MYH9,NAB2,NCOA7,NEIL3,NEU3,NFATC1,NFIL3,NFKB1,NFKB2,NFKBIA,NFKBIE,NINJ1,NKAIN3,NLRP3,NME2,NOCT,NPM1,NPR3,NR1I2,NR4A2,NR5A1,NTRK1,OSR2,P2RY11,PCK2,PCNA,PCSK2,PDE1C,PDE4D,PDGFA,PDK4,PDLIM7,PDPK1,PEA15,PER1,PER2,PF4,PGAP1,PHGDH,PKM,PKP3,PLAGL1,PLAGL2,PLAU,PLAUR,PLIN3,PODXL2,POLA2,POMC,PON1,PPP1R15A,PRKAR1A,PRKAR2B,PRKCA,PRKCD,PRKCG,PRKCH,PRKCQ,PRKCZ,PRKG2,PRNP,PTEN,PTGIR,PTGS1,PTPN6,PTPRE,PTPRF,PTPRO,RAB27A,RAB36,RACK1,RAE1,RANBP1,RARA,RBPJ,RETN,RGS16,RNF4,RNF7,RXRA,RYBP,S100A10,SCN9A,SCNN1A,SDC1,SDC4,SEC61G,SEM1,SERPINB9,SFRP2,SGK1,SHISA7,SIGLEC8,SIK3,SKI,SKIDA1,SLC11A1,SLC22A1,SLC23A1,SLC29A1,SLC2A1,SLC39A8,SLC7A1,SLC9A2,SMAD3,SMAD6,SMPD1,SNAI2,SNCG,SOCS1,SOCS3,SOD1,SOD2,SP5,SPHK1,SPN,SRC,SRD5A2,SRXN1,SSB,SST,ST3GAL1,STAT5B,STK11,STX1A,SULT4A1,TEF,TERT,TFDP1,TGFA,TH,THBS1,TIE1,TJP2,TK1,TLR2,TLR3,TLR9,TMEM171,TMX1,TNFRSF18,TNFRSF1B,TNFRSF6B,TNFRSF8,TPBG,TPO,TRAF1,TRH,TRPC1,TSG101,TTC9,TUBB6,ULBP2,USP36,UTS2,VDR,WNT10A,WT1,ZEB1,ZFP36,ZPBP2	2085 (16)
cisplatin	chemical drug	9.07e-05	ABCB1,ABCC4,ABHD4,ABL1,ACTB,ADRM1,AHNAK2,AHSA2P,ALDH1A3,ANK1,ANKFY1,ANPEP,ANXA2,ANXA4,AQP2,ASCC1,ASNS,ASTN2,ATF3,ATF4,ATG14,ATP6V0C,BAG5,BAX,BBC3,BCL2,BCL2L1,BCL2L11,BCL2L13,BHLHE41,BIRC3,BLOC1S2,BMP4,BNIP3L,BTG2,CABYR,CAPN2,CCN2,CCND1,CCNG2,CD14,CD44,CDC14B,CDC25B,CDCP1,CDH1,CDK1,CDK5,CDKN1B,CDKN2A,CDKN2B,CDO1,CES2,CFLAR,CHEK1,CHKA,CLDN19,CLDN4,CLIP4,CMBL,COL1A1,CPT1A,CPT1B,CROCC,CTSB,CXCL5,DDX58,DESI2,DGKA,DGKE,DNAJC27,DNMT3A,DOCK1,DPYSL4,DPYSL5,DUSP1,DUSP6,ECE1,EEF2K,EFEMP2,EMP3,EPS8L2,ERCC4,ESR1,ESYT2,FAM210B,FLT1,FNDC3B,FOS,FOXN3,FXN,FXYD5,GABRB2,GADD45A,GAMT,GKAP1,GLS2,GMDS,GMFB,GOT2,GPNMB,GRIN2B,GSTP1,GTPBP4,H2AX,HBA1/HBA2,HDAC9,HEXD,HIC1,HIPK2,HJURP,HK2,HMGB1,HMGCS1,HSPA4L,IER5,IFITM1,IL10RA,IL4R,IL6ST,INPP5D,ITCH,ITGB1,ITGB4,JUN,KATNB1,KCNK5,KIAA1522,let-7,LGALS3,LINC00337,LMNA,LMO4,LPIN1,LRIG1,LRP6,MAD1L1,MAP1LC3B,MARCHF8,MARCKS,MBD4,MCL1,MCM3,MEGF10,MEGF6,MGMT,MICALL2,mir-1,mir-10,mir-130,mir-183,mir-193,mir-196,mir-203,mir-23,mir-339,mir-8,MNT,MPO,MT1X,MT2A,MX1,MXD4,MYCN,NADSYN1,NAT10,NEFL,NFKBIA,NFRKB,NINJ1,NMI,NOL4L,NOTCH1,NOTCH3,NOX4,NOX5,NOXO1,OAT,P4HA2,PARP1,PAWR,PCDHB9,PCNX2,PDE4A,PDK4,PDPK1,PEBP1,PFKL,PHGDH,PIN1,PLXNB2,PMAIP1,PRKAB1,PRKCA,PROM1,PSMA1,PSMB10,PSRC1,PTEN,PTPRO,PXN,PYCR2,RAB11FIP1,RAB22A,RABGAP1,RFTN1,RHOBTB2,RPL23AP82,RPS16,RPS21,RRM2B,RXRA,S100A10,S100A11,SCN4B,SCO2,SESN2,SLC2A1,SLC34A2,SLC6A6,SMAD6,SMPD1,SOCS3,SOD1,SOX2,STARD4,STK11,STMN1,SULF2,SUSD2,TERT,TFAP2A,TGIF1,THBS1,TIMP3,TLR3,TM7SF2,TNFRSF10B,TNFRSF10C,TNFRSF1B,TOB1,TOP1,TOP2A,TP53I3,TP53TG1,TP73,TRIAP1,TRPM6,TSC22D1,TWIST1,UBE4B,UCP2,UHRF1,ULK1,UPP1,USP3,USP6NL,VPS54,WDR4,WT1,XPC,YWHAZ,ZNF219,ZNF33A,ZNF436	1888 (16)
androgen	chemical drug	9.15e-05	ADAMTS15,AXIN1,AXIN2,BCL2,BMP4,BMP6,BTG2,CA12,CA3,CA8,CASP7,CCND1,CCND3,CD44,CDC25C,CDKN1B,COL12A1,COL4A2,CTSB,CTSZ,CXCR4,DHCR24,DNMT3A,DNMT3B,ENO2,EPS15,ETS1,ETV3,FES,FGF2,FGFR2,FOS,FUT2,GNMT,GPT2,IGFBP2,INHBA,JUN,KLF5,let-7,mir-10,mir-23,MMP9,NFKBIA,NR6A1,NTRK2,PARK7,PDS5B,PF4,PIK3R1,PLPP1,PTEN,PTP4A2,PTPRA,RUNX2,SDC1,SDC4,SFRP2,SMAD2,SMAD3,SOCS1,SOX9,STEAP1,TACC2,TSC2,TWIST1,WIF1,WNT5A,WT1	1849 (19)
E2F3	transcription regulator	9.27e-05	AKNA,BAIAP2L1,BMI1,BOK,C1orf198,CA12,CASP7,CAV2,CCNA2,CCND1,CCND3,CD9,CDC45,CDCA3,CDCA4,CDK1,CDKN2A,COL18A1,CXCL1,DHFR,ECE1,ECHDC2,FAM102A,FGF2,FGFR2,H1-2,H2AW,H2BC11,H3C6,HMGB2,HOXB9,ID3,IGF2,INHBA,KRAS,KRT80,LAMA4,LBR,LEP,let-7,LPL,MALAT1,MCM3,MCM5,MCM7,mir-10,mir-23,mir-25,mir-26,MT1F,MT1G,MT1H,MT1X,MYCN,NCAPG2,NEAT1,NECTIN1,NUCKS1,PCNA,PDS5A,PIN1,POLA2,RBL1,TERT,THBS1,TIMP3,TK1,TNFAIP2,TP73,UBE2C,WFDC2,ZNF76	1606 (12)
E. coli serotype 0127B8 lipopolysaccharide	chemical - endogenous non-mammalian	9.3e-05	ACSS1,ADGRA1,ADORA1,ALDH1L1,BCAN,CALB2,CCN2,CD14,CELSR2,CHST11,CXCL12,CXCL2,CXCR4,DERL1,DOK1,EDNRA,EDNRB,F2R,F2RL1,FGF2,FZD1,GDNF,GJB2,GLUL,GNAI2,GNB4,GNG7,GPER1,GPR146,GPR83,IL12B,IL17D,IL24,IL7,IRF1,IRF5,JAK2,KLF2,LGALS3,LIF,LOX,MAP3K8,MEFV,NCALD,NFKB1,NFKBIA,NGF,NOTCH3,NTRK2,OPN3,P2RY1,P2RY6,PANX1,PCK2,PDGFB,PPP1R1B,PRDX3,PSD2,RACK1,S1PR3,SEMA7A,SLC16A9,SLC4A2,SLC6A1,SLC7A5,SMAD3,SOCS3,SOD2,SOD3,TGFBR1,TGFBR2,TGFBR3,TLR2,TLR3	1934 (16)
KMT2A	transcription regulator	9.43e-05	BCL2,CDKN1B,CDKN2A,CDKN2C,DEPTOR,ELF2,EPHB3,ETS1,EYA1,FOXC1,FOXC2,GCNT4,HOTAIR,HOXA10,HOXA13,HOXA5,HOXA7,HOXA9,HOXB3,HOXB5,HOXB7,HOXB8,HOXC6,HOXC8,HOXC9,HOXD3,HOXD4,KLF6,MECOM,MEIS2,MGLL,mir-196,MSX2,PITX2,PRDM16,PRDM8,PROM1,RSPO1,SCARB1,SP9,TET1,ZFAND2A,ZMYND11	831 (6)
fulvestrant	chemical drug	9.86e-05	ABL1,ADRB2,ANKS1B,AP1G1,AREG,ASNS,ATF4,AVP,BAX,BCL2,BMP4,BMPR2,CA12,CALCB,CAV2,CCN1,CCNA2,CCND1,CDC20,CDC25B,CDH1,CDK1,CDKN1B,CDKN2C,CEBPD,CENPX,CLK1,COMT,CTSD,CTSL,CXCL12,CYCS,DHCR24,EGFR,EGR3,ESR1,F2R,FEN1,FGF9,FLT1,FOS,GAB2,GABPA,GADD45A,GAL,GJB2,GSTP1,GUCY1A1,H2AX,HES1,HOXC4,HSD17B7,INHBB,IRF1,IRS1,ITGB1,JUN,KIF11,LDLR,LPL,MAZ,MCM3,MCM5,MCM7,MMD,MYO1B,NFRKB,NGFR,NUDT1,PCNA,PMAIP1,POLA2,POLE,PRSS23,PTEN,RBL1,RBL2,RBM14,RNASEH2A,RNF126,RNF4,ROCK2,SERPINB9,SHH,SIAH2,SLC7A5,SLC9A3,SMPD1,SNAI2,SNCG,SOD1,SQSTM1,STMN1,TBP,TFF3,TFRC,TGFA,TGFBR3,TK1,TTC9,UBE2C,USP19,XBP1,ZEB1	1860 (18)
CDK19	kinase	0.0001	ABHD4,ATF3,BAIAP2,BAX,BTG2,CCND2,CD81,CD82,CDKN2A,CTSD,CXCL1,CXCL2,EPHA2,FADS2,FDFT1,GADD45A,HBEGF,HMGCS1,HSPA4L,IER5,ITGB4,JUN,LIF,LSS,MXD1,MXD4,NINJ1,NOL8,NOTCH1,PDGFA,PPP1R15A,RNF19B,RPL36,RRP8,RXRA,SDC1,SEC61A1,SFN,SPHK1,TGFA,TSC22D1,UPP1,VDR,ZFP36L1	1174 (7)
APP	other	0.000107	ABCA1,ABCA7,ABCG1,ABL1,ACTA1,ACTB,ACTG1,ACTN2,ADAM10,ADAM19,ADAP1,ADORA3,ALDOA,ANAPC2,ANXA6,APC,APP,ARC,ARF4,ARF6,ARNTL,ASCC1,ATF4,ATG7,ATOX1,ATP5F1A,ATP6V0D1,AXIN1,AXIN2,BACE1,BAX,BBC3,BCL2,BCL2L1,BCL2L11,BIN1,BMP4,BMP6,BRPF1,BSG,CA12,CALML3,CANX,CAP1,CCDC25,CCN2,CCND1,CCND2,CCNG2,CD44,CD59,CD82,CDC27,CDH1,CDH2,CDK1,CDK4,CDK5,CDK5R1,CDKN2A,CFL2,CFLAR,CH25H,CKB,CKMT1A/CKMT1B,CLDN5,CLTA,COL18A1,COMMD7,COX4I1,CPLX1,CPLX2,CRABP1,CREBBP,CRK,CRLF1,CRYL1,CRYM,CS,CSF1R,CSNK2A2,CTSB,CTSD,CTTN,CXCL1,CXCL12,CXCL2,CXCL5,CXCR4,CYCS,CYP26B1,DBN1,DDAH1,DDX58,DLG4,DNM1,DRD2,DSCAML1,DSTN,DYRK1A,DYRK1B,ECE2,ECH1,EEF1G,EGFR,ELMOD3,ELOVL4,EN1,ENO2,EOMES,EPAS1,ERBB2,ESR1,ETS2,EXT1,F2RL1,F2RL3,FBXL20,FCGR1A,FGF2,FOS,FOSB,FTH1,FXYD1,FZD1,FZD7,GALK1,GAPDH,GDNF,GNA12,GOT2,GRIN1,GRIN2B,GSK3A,GSTP1,H2AJ,H4C9,HBA1/HBA2,HBZ,HDAC11,HDAC3,HDAC4,HECW1,HERC6,HES1,HEY1,HEY2,HIPK2,HIVEP3,HMGA1,HMGB1,HSP90AA1,HSPB1,HSPG2,IGF2,IGFBP2,IL12B,IL6ST,IL7,INHBA,INSR,IRF1,IRF4,IRF5,IRS2,ITGA1,ITGA2,ITGA4,ITGA6,ITGAL,JUN,KCNC4,KCNE3,KL,KPNB1,LDHA,LDLR,LEF1,let-7,LGALS3,LHFPL2,LIF,LMO4,LRP1B,LRP5,LRP6,MADD,MAF,MAFB,MAFF,MAGI1,MAP1B,MAP2,MAP3K7,MBD4,MBP,mir-10,MMP9,MPO,MTHFD1L,MXI1,NAMPT,NAPG,NBR1,NCDN,NCOA1,NDUFA5,NEFL,NENF,NEUROG1,NFKB1,NGFR,NLRP3,NPTX1,NR1D1,NR4A2,NRG1,NRP2,NTF3,NXPE3,PACS2,PAK1,PARP14,PAX6,PDGFA,PDGFB,PDGFRA,PDPK1,PEA15,PEBP1,PFKFB3,PFKP,PGAM1,PIK3R1,PIN1,PKM,PKP3,PLAU,PLCG1,PMAIP1,POU3F3,PPP2CA,PRKAR2A,PRKCA,PRKCG,PRNP,PSEN2,PSME1,PTCH2,PURA,QDPR,RANBP2,RBL1,RBPJ,RFC4,RNF213,RPS6,RUNX1T1,S100B,SCARB1,SDC4,SET,SHH,SHISA3,SIRPA,SIRT6,SLC25A38,SLIT2,SMAD7,SMARCA2,SOCS1,SOCS3,SOD1,SOD2,SOX9,SQSTM1,ST8SIA4,STMN1,SUCLG1,TBX1,TERT,TGFBR2,TH,TLR2,TLR3,TLR9,TNFAIP2,TNFRSF10B,TOP2A,TP73,TPD52L1,TPI1,TPM1,TRAF6,TUBA1B,TUBA3E,TUBA8,TUBB2A,TUBB4B,TUBB6,UBC,USP18,VAMP3,VASP,WASF1,WNT1,YPEL3,YWHAZ,ZDHHC14,ZFHX3,ZFP36L1,ZNRF1	1911 (18)
CST5	other	0.000116	ABLIM1,ACAT2,ADRM1,ADSL,AGO1,AHCTF1,AKAP12,ANXA2,ANXA3,ANXA6,AP1M2,AP3D1,ARF6,ARHGAP12,ATR,BLOC1S1,C17orf49,CAMK2G,CD44,CDH1,CEMIP,CLDN7,COL12A1,COPS8,CREBBP,CTSB,CYBRD1,DCAF1,DDX18,DOCK9,DSP,DTNB,EDC4,EEF1B2,EEF1G,ELK3,EMP3,ESRP1,EVA1C,EXOC3,FAM133B,FER,GPRC5A,GTF2H3,GTPBP10,HNRNPDL,HNRNPU,ID3,IGSF9,INTS1,IQGAP2,KDM5B,KIF11,LIMD2,MAK16,MAP1B,MAP1S,MAPK13,MNT,MYL9,MYO10,NDUFC2,NHP2,NOC3L,NOL9,NOM1,NOP53,NPAS2,NR2F1,NR3C1,NUDT16L1,PABPN1,PARP4,PCMT1,PDLIM5,PIP4K2A,PMAIP1,PPAN,PRKACB,PRPF6,PYGB,RBM47,RBP1,RSL1D1,RUNX2,S100A11,SLC9A3R2,SMAD2,SRSF1,STEAP1,SURF6,TARDBP,TENT4B,TESC,TGIF1,TOMM40,TRRAP,UCHL5,VASP,VTI1B,WDR36,WNT16,ZCCHC8,ZFC3H1
NANOG	transcription regulator	0.000119	ABCB1,AHR,BNIP3L,CCND2,DLX1,DLX4,DPPA5,EN1,EOMES,ESRRB,FOS,FOSB,FOXA2,GATA6,GBX2,GCK,HOPX,HOXA1,HOXB1,HOXB3,HOXC4,IER5L,IFNGR1,JARID2,KDM4B,KLF4,LBX1,LEFTY1,LHX2,LYN,MAP1B,MAX,MYCN,NKX2-3,NPTX1,NSUN5P2,ONECUT1,OTP,OTX1,PAX6,PDX1,PHKG2,RAPGEF5,S100A6,SALL4,SET,SMARCC1,SOX17,SOX2,SRRT,TBX3,TET1,TOB1,UTF1,ZFHX3	1317 (9)
actinomycin D	biologic drug	0.000119	ABCA1,ABCG1,ACTB,AGFG1,APP,AQP5,ARC,ATF4,ATP1A1,BAX,BBC3,BCL10,BCL2,BCL2L11,BIRC3,CASP7,CCK,CCN1,CCN2,CCND1,CD55,CDC25C,CDH2,CDKN1B,CFLAR,COL2A1,CPD,CXCL1,CYP1A1,CYP24A1,DIO3,DUSP1,DUSP4,EPAS1,ERRFI1,ETS1,FADD,FEN1,FOS,FTH1,GADD45A,GAPDH,GSTP1,GUCY1A1,HBEGF,IFNGR1,IRF1,IRS1,IRS2,JMY,JUN,LPL,LTB4R,MADD,MCL1,NGF,NPM1,NTF3,NTRK2,PERP,PFKFB3,PLAU,PLAUR,PMAIP1,PSRC1,PTGIS,PXN,ROCK2,RRM2B,SCGB3A1,SCNN1G,SDC3,SKIL,SLC12A4,SLC2A1,SLC30A1,SLC30A5,SLC40A1,SMAD7,SOCS3,SPHK1,TBC1D10A,TF,TGFA,TLR2,TNFAIP2,TNFRSF10B,TNFRSF1B,TNFRSF9,TP53I3,TRAF1,VDR	1953 (18)
EP300	transcription regulator	0.000121	ACACB,ACTA1,AKAP12,ALPI,ANXA6,AQP5,ARHGAP24,ARID5A,AXIN2,BANK1,BAX,BBC3,BCL2L1,BCL6,CA12,CAD,CCND1,CCND3,CCNG2,CD19,CD59,CDC42EP3,CDKN1B,CDKN2A,CDKN2B,CFLAR,CHKA,CKB,CLASP2,COL2A1,COMT,CORO2B,CPT1A,CRISPLD2,CXCR4,CYP1A1,DGKE,DHFR,DRD2,DTX1,DUSP1,DUSP22,DUSP4,EDARADD,EPN1,ERBB2,EVI2A,FDX1,FNBP1,FNDC3B,FOS,FOXO1,FRMD4A,FTH1,GATA3,GFI1,GRAMD2B,H2AW,H6PD,HDAC11,HES6,HULC,ID3,IGFBP6,IL10RA,IL12B,IL12RB1,IL17RA,IL17RC,IL1R1,IRF6,ITGA6,ITGB2,JUN,JUP,KCTD1,KDM3A,LDHA,LEFTY1,LEP,LIG4,LIN28B,LMNA,LORICRIN,MAF,MAFG,MAP3K8,MCF2L,MCM3,MDM1,MFHAS1,MGMT,MMD,NDRG1,NFKBIA,NODAL,NOTCH1,NPAS2,NR3C1,NRF1,NTN1,PARP1,PDE10A,PDGFA,PDK4,PDLIM4,PDX1,PERP,PHIP,PLEKHF1,PRKCD,PTEN,PTPRF,RAPGEF3,RAPGEF4,RASA3,RBP1,RCSD1,RETN,RPS6KA1,RUNX2,SCN4B,SDC1,SDC4,SH3GL3,SLC43A1,SMAD6,SMAD7,SMOC1,SMPD3,SOCS3,SOD2,SOX2,SPHK1,SPSB1,TERT,TESC,TGFBR1,TGFBR2,TIPARP,TK1,TLE2,TLR2,TMPRSS2,TNFRSF10B,TPO,TRAF1,TUBA8,UBE2C,ULBP2,USP18,WFS1,WNT8B,XBP1,YPEL2	2028 (19)
TGFB3	growth factor	0.000132	ACTA1,ADAM19,BCL2,BHLHE40,CCN1,CCN2,CCN3,CD46,CD59,CDH1,CDH2,CDH6,CDKN1B,CDKN2A,CDKN2B,CLDN11,COL1A1,COL2A1,COL5A1,ETS1,F2RL1,FGF2,FOS,FOSB,GATA3,HOXA2,HTRA1,JUN,LEF1,LTC4S,MAPK11,MICAL2,MMP9,MYO10,PALLD,PLAUR,PLOD2,PTEN,S1PR3,SDC3,SKIL,SMAD2,SMAD7,SNAI2,SOX9,TGFBR3,THBS1,TIMP3,TPM1,TSPAN13	2141 (20)
FGF2	growth factor	0.000139	ACE,AGAP3,AGL,AKR1B1,ANPEP,ARC,AREG,ATF4,AXIN2,BAMBI,BAX,BBC3,BCL2,BCL2L1,BCL6,BMP4,BTG2,C1QL1,CAPZA2,CBFB,CCK,CCN1,CCN3,CCND1,CCND2,CCND3,CDH1,CDH11,CDKN1B,CFLAR,CHRM3,CIDEC,COL1A1,CTSL,CXCL12,CXCL2,CXCR4,DIO3,DLL4,DUSP6,EDNRB,EFNB2,EGFR,EPAS1,EPCAM,EPHA4,ERRFI1,ETS1,ETV4,FAH,FBN1,FDX1,FGF2,FGF3,FGFR2,FGFR3,FGFR4,FLT1,FOS,FOXO1,FTH1,FUT2,GADD45A,GDNF,GPNMB,GRIK4,HBEGF,HES1,HK2,HPSE,HRH3,ID3,IGF2,IGFBP2,INHBA,IRS1,ITGA1,ITGA4,ITGA5,ITGB1,JUN,KCNC1,KDM2B,KL,KRAS,LEF1,LMNA,LOX,LRP5,LRP6,MBP,MGMT,MITF,MMD,MMP9,MYCN,NEUROD6,NFKB1,NGFR,NKD1,NKX2-5,NOTCH1,NR3C1,NR4A2,NTF3,OLIG2,PCNA,PCSK2,PDGFA,PDGFB,PDGFRA,PDX1,PITX2,PLAU,PLAUR,PLXDC1,PRKCD,PTPRE,RUNX2,S100A10,SDC1,SHBG,SHH,SLC2A1,SMIM3,SNAI2,SOCS3,SOST,SOX17,SOX9,SPHK1,SPRY2,SPRY4,SQSTM1,ST3GAL1,ST3GAL4,TF,TGFBR3,THBS1,TIMP3,TOP2A,TPO,TWIST1,WNT10B,WNT16,WNT5A,WNT7B,XRCC5,YWHAZ,ZEB1	1800 (18)
doxorubicin	chemical drug	0.000151	ABCA7,ABCB1,ABCB8,ABCB9,ABCF2,ADAM10,ADORA2B,ANXA2,APP,AREG,ASNS,ATF3,ATG7,AURKB,BAX,BBC3,BCL2,BCL2L1,BCL2L11,BHLHE40,BIRC3,BIRC6,BMP4,BNIP3L,BRCA2,BTG2,CCAR1,CCN1,CCN2,CCND1,CD14,CD274,CD44,CD47,CD55,CDC25B,CDC25C,CDCP1,CDK1,CDK14,CDKN2A,CENPA,CFLAR,CHCHD6,CHEK1,CKAP4,CLDN4,CREM,CTSB,CTSD,CXCL1,CXCL2,CXCL5,DDX1,DHODH,DINOL,DNMT1,DNMT3A,DPYSL4,DUSP1,DUSP5,EEF1B2,EFEMP2,EGFR,EMP3,ERBB2,ERN1,ESR1,FOS,FTH1,GADD45A,GPNMB,GSS,GTPBP4,H2AX,HBEGF,HIPK2,HMGB1,IGFBP6,IGFBP7,IRF1,IRF5,ITCH,ITGB4,JAG1,JAK2,JUN,KMT5A,KRT8,LGALS3,LIMA1,MCL1,MCM3,mir-663,MYO6,NDRG1,NFKB1,NFKBIA,NKX2-5,NOL3,NOTCH3,NOX4,NRG1,NTN1,P4HB,PANDAR,PANK1,PCGF3,PCNA,PERP,PIK3CD,PIK3R3,PMAIP1,PMEPA1,PRC1,PSMB10,PSRC1,PTEN,RBL1,RBL2,RGS16,RRM2B,S100A10,S100A11,SFN,SLC19A2,SLC34A2,SLC6A6,SMAD2,SMAD3,SMAD7,SOD1,SOD2,SOX9,SPHK1,STMN1,STX6,TERF2,TERT,TFAP2A,TGFA,TK1,TNFRSF10B,TNFRSF10C,TNNI3,TOP2A,TP53I3,TP73,TRAF2,UACA,UBE2N,UBE2S,UPP1,VTRNA2-1,WNT8B,WT1	1967 (19)
AGN194204	chemical drug	0.000151	ABCA1,ABCG1,ACAA2,ACAT2,ADAM19,AHR,ANXA2,ARL4C,ATF3,ATP1A1,BNIP3L,CA3,CCNA2,CCNG2,CD6,CDK1,CDKN2C,CHKA,COL6A2,COTL1,CPT1A,CRYBG1,CYB5A,CYP26B1,CYP7B1,DENND5A,DGKA,DOCK8,DUSP1,ELOVL3,EMP3,ENO3,EPB41,F2RL1,FDFT1,FDPS,FDX1,FNBP1,FOXA2,FOXA3,FURIN,GADD45A,GAPDH,GATA3,GFI1,GNAS,GPRC5A,H1-2,H2AX,HIC1,HK2,IFITM3,IL12RB1,IL4R,IRF1,IRS2,ITGB2,KLF6,KRT80,LAMP1,LMNA,LPL,LSS,MITF,MMP9,NPC2,NRXN2,PDK4,PLAC8,PLIN4,PRC1,PRNP,RCAN3,S1PR3,SCIN,SEMA4B,SLC3A2,SLCO4A1,SMC4,SPN,STAC2,STAT5B,SYNPO,TOP2A,WNK4,XBP1,ZNF423	1475 (12)
PKM	kinase	0.000166	ABCA1,ABCG1,ALDOA,BCL2L1,CCND1,CDH1,CDH2,CDKN1B,ENO2,ENO3,FBP1,GAPDH,HK2,ITGB1,LDHA,LSS,MAP2K5,mir-148,MMP9,NDUFB8,NFE2L1,PC,PCK2,PDK4,PGAM2,PGLS,PKM,SDHB,SLC2A1,SLC35D2,SNAI2,TALDO1,TGFBR1,TP53RK	1713 (18)
sulindac sulfide	chemical drug	0.000166	ADRA2C,AGTPBP1,ALOX15,APP,ATF3,BACE1,BCL2L1,CCN2,CCND1,CEBPB,CYB5B,CYP1A1,CYP1B1,ESD,ETNPPL,GADD45A,GARS1,HDAC3,IFRD1,IL24,KRT85,LDHA,NRG1,PGAM1,PIK3R1,PLAU,PRSS23,PSG3,RANBP1,RAP1GAP,RERE,RRM2B,SPTBN1,TNFRSF10B	1845 (16)
ZBTB17	transcription regulator	0.000169	ATOH1,AURKB,BCL2,BHLHE40,CAMK2N1,CCNA2,CCND1,CD46,CDC20,CDK1,CDKN2B,CRLF1,DCT,ECT2,JUN,KIF11,KIF22,LDLR,NCAPH,NDC80,NGFR,NOCT,NTRK1,OSMR,PBK,PIMREG,PMAIP1,PRC1,PSRC1,RRM2B,SGO1,SOCS1,SPTBN1,TMEM11,TNFAIP2,TOP2A,UBE2C,ZFP36	1935 (20)
Hedgehog	group	0.000181	CCNA2,CCND1,CCND2,CDKN1B,CDKN2A,CHRM1,COMMD3-BMI1,FOXA2,FOXC2,FOXE1,FOXF1,FOXL1,GATA5,GATA6,HES1,HOXA5,IGF2,JAG1,KLF4,MYCN,NKX6-1,PDX1,PTCH1,SHH,SOX2,SOX9
PPP4R3A	other	0.000189	BCL11B,CALB2,DLX1,EN1,EN2,EOMES,HEY2,IRX1,LFNG,LMX1A,OTX1,OTX2,SIX3,SP9
miR-29b-3p (and other miRNAs w/seed AGCACCA)	mature microRNA	0.000193	ADAMTS14,ADAMTS15,ADAMTS2,BACE1,BCL2L11,CAV2,CCND1,COL1A1,COL4A1,COL4A2,COL5A1,COL5A3,DNMT3A,DNMT3B,DUSP2,EOMES,FBN1,GMFB,HDAC4,KCTD3,KLF4,LOXL2,LOXL4,MCL1,NID1,NID2,PDGFA,PDGFB,PIK3R1,PLEC,PLOD2,PTEN,PURA,RERE,SRSF10,TET1,TGFBR1,TGFBR2,TUBB2A,ZFP36L1
NR3C1	ligand-dependent nuclear receptor	0.000193	ABCA1,ABHD2,ABI1,ABL1,ACTB,ACTN2,AIFM3,AKTIP,APP,AQP5,ARRB1,ARRB2,AVP,BAX,BCL10,BCL2,BCL2L1,BCL2L11,BCL6,BHLHE40,BIN1,BIRC3,BNIP3L,BOK,C1QTNF1,C1QTNF2,C1QTNF4,CAPN2,CARD10,CARD14,CASP7,CAVIN2,CBX4,CCAR1,CCN1,CCND1,CD47,CDC42EP3,CEBPB,CIDEA,CIDEC,CLCF1,CLDN5,COMT,COQ8A,CORO1C,CORO2A,CPEB4,CSRNP1,CUL1,CUL4A,CXCL2,CXCR4,CYP27A1,CYP2A6 (includes others),DAPK2,DAPK3,DBT,DDX5,DEAF1,DEDD2,DIABLO,DMAP1,DNAJC15,DPF2,DUSP1,DUSP22,DUSP4,DUT,EBAG9,EDN2,EFNA1,ELMOD3,ENC1,EPB41L4B,ERN1,ERRFI1,F2R,F2RL1,FADD,FASTKD5,FKBP5,FOS,FOXO1,GADD45A,GADD45B,GATA3,GEM,GLUL,GNMT,GPAT4,GPR83,GPX1,GRIN1,GRIN2B,GSTP1,GULP1,H6PD,HNRNPU,HSD17B12,HSPA6,IER2,IL12B,IL24,INHBA,INSR,IRF1,IRF8,ISG15,ITGB2,JADE1,JUN,KLF9,LAD1,LEFTY1,LEP,LGALS8,LIF,LMO4,LORICRIN,LPIN1,MAEA,MAGI3,MAL,MAP3K7,MAPK3,MAPK7,MAX,MCL1,MGMT,mir-1,MKNK2,MMP9,MORC1,MPC2,MSX2,MT1L,MT2A,MZB1,NAMPT,NFATC1,NFIL3,NFKB1,NFKB2,NFKBIA,NGFR,NLRP3,NMT1,NOL3,NR3C1,NRXN1,NTF3,NTRK1,OAT,PAK1,PAK6,PARP4,PAWR,PC,PCK2,PDCD7,PDGFA,PEA15,PER1,PFKFB3,PIK3CB,PIK3CD,PIK3R1,PIK3R3,PLAGL1,PLEKHF1,PNPLA2,POMC,PPP1CA,PPP1R15A,PPP2CA,PRKACB,PRKAR1A,PRKAR1B,PRKCD,PRPF40A,PSMG2,PTEN,PTK2B,PTP4A2,PYGL,RAPGEF4,RERE,RHOB,RNF11,RRAGC,RUNX2,SAP30BP,SCARB1,SCNN1A,SEMA3C,SERINC3,SERP2,SERPINB9,SGK1,SIAH2,SLC19A2,SLC25A33,SLC38A1,SLC43A1,SNAI2,SPPL2B,SRD5A2,STAT5A,STK39,SYT2,THBS1,TIMP3,TIPARP,TK1,TLR2,TNFAIP2,TNFRSF10B,TNFRSF1B,TNFRSF25,TNFRSF8,TNFRSF9,TP53I3,TRAF1,TRAF5,TUBA3E,VDR,WDR12,WDR31,WDR6,WNT5A,YWHAZ,ZFYVE28,ZNF704	2400 (17)
histone deacetylase	complex	0.000196	AFMID,BCL2,CCN1,CCND1,CD1D,CDH1,CDKN2A,CXCR4,CYP24A1,HPSE,IL24,KEAP1,KL,LHCGR,MMP9,NDRG2,NOTCH1,PER1,PLAU,PTGIS,TERT,THBS1	1953 (22)
UCHL1	peptidase	0.000199	ANXA6,BACH2,BCL2L1,C1QTNF12,CPD,DOCK10,EIF4E2,GIT2,GPX4,HDAC9,HERC6,HNRNPLL,HOXD9,ITPRIP,JMY,KLHL23/PHOSPHO2-KLHL23,LBH,LDLR,LPIN1,LPP,PDIA2,PIK3CG,PRSS23,PSME1,PURG,RHOF,RPS6,SCP2,SEPTIN8,SH2D4A,SLC39A8,SMAD2,SOD2,TACSTD2,TBPL1,TRIM2
mir-10	microRNA	0.000202	ABCC4,AGO2,ALDH1A3,ANKH,AP1M1,APC,APC2,BAX,BCL2L1,BMPR2,CCN1,CD44,CDH1,CTDSPL,DCT,ERBB2,FGFR3,FKBP5,FZD5,GAB2,HDAC4,HOXA1,HOXD10,IGF2,IL6R,IRF4,ITCH,KLF4,let-7,MAF,MAP3K7,MCL1,MKNK2,PPP1CA,PPP2CA,PRDM1,PROM1,PTEN,PTPN18,RPS6KA1,SLC1A5,SMAD2,SRSF1,STK11IP,TGFBR1,TRA2B,WT1	2023 (19)
R5020	chemical reagent	0.000204	AREG,BCL2L1,BCL6,BIRC3,BTG2,CCN2,CCND1,CEBPB,CTSD,CYP2A6 (includes others),DUSP4,DUSP5,EGFR,ENO2,ERBB2,FKBP5,GAL,HBEGF,HNRNPAB,IFIT5,IL1R1,INHBB,IRS2,let-7,mir-25,mir-26,mir-8,MT1X,MT2A,NCOA1,NET1,NFKBIA,PDK4,PPP1R1B,RARG,SGK1,STAT5A,STAT5B,TIPARP,TK1,ZBTB16	1886 (20)
MYCN	transcription regulator	0.000208	ABCA1,ABCA7,ABCB1,ABCB9,ABCC4,ABCF2,ABCG4,ACTB,ACTG1,ALDOA,AMOTL2,BAX,BCL2L1,BMI1,CAD,CCN2,CCND1,CCND2,CCNG2,CCNH,CCNT1,CDH11,CDKN1B,CHPF2,CIITA,CKAP4,COL18A1,COL1A1,COL4A1,COMMD3-BMI1,CTDNEP1,DKK3,DNMT3A,DPYSL3,DUSP2,EEF1G,EEF2,EGFR,EIF4G2,FBN1,FGFR2,FOXA2,GAPDH,GATA6,HDAC5,HK2,HMGA1,IGFBP7,INHBA,ITGA2,ITGB1,JARID2,KDM5B,LDHA,LRRN1,mir-9,MRC2,MSX2,MXI1,MYCN,MYH9,NDRG1,NGFR,NME2,NPM1,NTRK1,PDIA4,PHGDH,PMAIP1,POLR2L,PSMB7,RD3,RNF11,RPL13,RPL22,RPL23,RPL24,RPL29,RPL31,RPLP0,RPS15,RPS16,RPS23,RPS26,RPS28,RPS3,RPS6,S100A10,SLC25A19,SLC2A1,SLC38A2,SLIT3,SOX17,TERC,TERT,TH,TM6SF1,TMEM109,TMPRSS2,TNFRSF10B,TPI1,TPM1,TUBA1B,UBE2V2,WDR5,XRCC3	1902 (20)
motexafin gadolinium	chemical drug	0.000209	MT1E,MT1F,MT1G,MT1H,MT1L,MT1X,MT2A,SLC30A1
DNMT3B	enzyme	0.00021	ACTA1,ACTB,ADORA1,AGTR1,AHCTF1,APP,CDC25C,CDH1,CDK1,CDKN2A,CYP1B1,DLC1,DNAJB1,DNMT3B,EDNRA,EPM2AIP1,ESR1,FGF2,FOXF2,GATA5,GRK3,GUCY1A1,HDAC9,HOXA1,HOXA13,HOXB13,IFITM1,IRF5,LINC00674,LONRF1,LRRC34,MAPRE3,MFN2,MYH14,MYL9,NFATC2,NFATC3,PAK6,PAX6,PDE1C,PIK3C2B,PNPLA3,PPP1R3C,PRKAR1B,PRNP,PSEN2,PTEN,RASSF1,RCC1,RECK,RGS16,RNU6-1,RPL13,SAFB,SAT2,SERPINB9,SFRP2,SFRP4,SFRP5,SLC30A1,ST14,TIMP3,TNNC1,TNNI3,TNNT3,TRPC3,WNT1,WNT10B,YOD1,ZNF692	1263 (9)
5-fluorouracil	chemical drug	0.000211	ABHD4,ACOX3,AHSA1,ALDOA,ANXA2,ANXA4,ATF3,ATF4,ATP5PB,ATP5PO,BAIAP2,BAX,BBC3,BCL2,BCL2L1,BCL2L11,BNIP3,BNIP3L,BTG2,CANX,CCND1,CCND2,CCT6A,CD81,CD82,CDH1,CDK1,CDKN2A,CES2,CFLAR,COPS8,COX6C,COX8A,CSF1R,CTSD,CYCS,DLL4,EEF1G,EEF2,EIF2S2,EIF3G,ELOB,EPHA2,ERN1,FDPS,FGFR2,FOXF1,FOXO1,GADD45A,GAPDH,GARS1,GOT2,GTF2I,HBEGF,HNRNPAB,HSPA4L,IER5,ITGB4,JUN,KRAS,LDHA,LIF,MAD1L1,MCL1,mir-10,mir-1275,mir-147,mir-23,mir-25,mir-320,mir-8,MMP9,MXD1,MXD4,NDUFA4,NINJ1,NNT,NOL8,NOTCH1,PDGFA,PIK3CG,PKM,POLR2L,PPP1R15A,PRC1,PSMB1,PSMB7,PSMD2,PSME1,RAE1,RBL1,RHOB,RNF19B,RPL15,RPL23,RPL24,RPL31,RPL36,RPS15A,RPS16,RPS23,RPS28,RRP8,RXRA,SDC1,SEC61A1,SFN,SNAI2,SNRPE,SPHK1,SQSTM1,SSB,SUB1,TGFA,THBS1,TLR3,TNFRSF10B,TPI1,TSC22D1,UBE2C,UNG,UPP1,VDR,ZFP36L1	1913 (18)
miR-335-3p (miRNAs w/seed UUUUCAU)	mature microRNA	0.000211	ADAMTS14,ADAMTS15,ADAMTS2,COL1A1,COL4A1,COL4A2,COL5A1,LOXL2,LOXL4,NID1,NID2,PDGFA,PDGFB,PLEC,PLOD2,TGFBR1,TGFBR2
RUNX1-RUNX1T1	fusion gene/product	0.000226	AFF3,AGAP1,ARL5C,ASPA,BAALC,BRCA2,CA8,CALM1 (includes others),CDKN2A,CHST11,CPN1,CYP2S1,DUSP6,FOXO1,FXYD4,GRK5,H2AX,H3C2,HS6ST1,ID3,IFITM3,IL1R1,IL6R,ITGA2,JUP,KCNE3,mir-9,MPO,MT2A,MTSS1,NAV1,NCKAP1,NIBAN1,PXDC1,RND3,RPS6KA2,SEC14L1,SH2B3,SPINT1,TGFA,TPBGL,XYLT1,ZBTB16	913 (6)
mir-137	microRNA	0.000247	APP,CLDN11,E2F6,KDM4A,KDM5B,NEFL,NRXN1,RAPGEF5,SOX1,SOX17,TINCR,ZNF365
SHH	peptidase	0.000253	ALAD,BAX,BCAR1,BCL2,BMP4,CALCB,CCND1,CCND2,CCNG2,CHEK1,DHFR,DTX1,EBF1,EGFR,FGF19,FGF3,FGF8,FOXA2,FOXC2,FOXD1,FOXF1,GBX2,GDNF,GLI2,GSX2,H2AX,HEY1,HEY2,HK2,HMGA1,HOXA13,HOXD11,IGF2,LASP1,LFNG,LHX3,LMX1A,MAGI1,MCM3,MCM5,MYCN,NEUROG1,NKX2-5,NKX3-2,NODAL,NR2F2,OLIG2,OTX1,OTX2,PAX2,PAX6,PAX9,PCNA,PDGFRA,PDX1,PITX2,PTCH1,PTCH2,PYCR2,RUNX2,SFRP2,SHH,SLC29A1,SNAI2,SOX9,SREBF1,TBX1,TFDP1,TH,TRRAP,UNG,WNT5A	1753 (19)
PHF1	transcription regulator	0.00026	ATOH1,BAX,BBC3,HOXA10,HOXA9,HOXB5,HOXB7,HOXB9,HOXC8,HOXC9,HOXD10,HOXD8,HOXD9,SFN,TP53I3,WNT1	1474 (16)
miR-96-5p (and other miRNAs w/seed UUGGCAC)	mature microRNA	0.000269	ADCY6,AHCYL1,AQP5,CELSR2,FOXO1,IRS1,ITGB1,KRAS,MITF,MYRIP,RYK
TNFSF11	cytokine	0.000276	ACP5,ADORA2B,AHR,AHRR,AICDA,AK3,AKAP13,BCL2,BCL2L1,BMP4,BSG,CAPN2,CCND1,CCND3,CD14,CD44,CDC42EP4,CDK14,CDKN1B,CKB,CSF1R,CUL4A,CYP1A1,DAB2,DCSTAMP,DOK2,DUSP1,ECT2,EHD1,ESR1,ETS1,FERMT3,FGR,FOS,FOXO1,GABPA,GADD45B,GLRX,GRB10,HCK,HIPK2,HRH2,IFRD1,IL12B,IRF4,IRF8,ITCH,ITGA5,ITGAL,JDP2,JUN,KEAP1,LSR,MAFB,MEF2B,MMP9,NAB2,NFATC1,NFATC2,NFATC3,NFIL3,NFKB1,NFKB2,NFKBIA,NFKBIZ,NME6,PDGFA,PLAUR,PRDM1,PTPN23,PTPRE,RALGDS,RCL1,RGS16,RHOB,SDC1,SDC4,SEL1L,SENP2,SERPINB9,SIGLEC15,SLC2A1,SLC7A7,SMARCAD1,SOCS1,SOCS3,SOD2,SOX8,SRC,SRXN1,STMN1,TLR2,TNFRSF11A,TNFRSF1B,TNIP1,TRAF1,TRAF6,TSPAN13,USP18,YWHAZ	2052 (16)
GLI1	transcription regulator	0.000277	ARC,BCL2,BCL2L1,CCND1,CCND2,CCSAP,CD44,CDC34,CDH1,CDH11,CEP70,CMBL,COL1A1,COL2A1,COMMD3-BMI1,EGR3,ELAVL2,EPB41L4B,FOXA2,FOXC2,FOXL1,FUCA2,GATA5,GATA6,GLI2,GPER1,HEY2,HNRNPU,HOXA5,HPSE,IGF2,IGFBP6,IGFBP7,IRS1,JUP,KLF4,LMNA,LZTS1,MAN1C1,MAPK11,MIA2,MMP9,MRPS6,MYCN,NDRG2,NIPAL2,NR2F2,PAPSS2,PAX2,PDGFA,PDGFRA,PDZRN3,PLPP2,PLXDC1,POMC,PTCH1,PTCH2,RAB34,RHOB,RPS6KA1,RRAS2,RUNX2,RXRA,SESN3,SH2B3,SOCS1,SOX18,SOX2,SOX9,SYNE1,TERT,TIMP3,TMEM79,TNFRSF10B,TNFRSF9,TSC22D1,ULK1,UPF3A,USP7,WIF1,WNT2B	1954 (23)
1810019D21Rik	other	0.000281	ABCB1,ADAMTSL3,AK5,APOBEC1,AREG,C1QTNF12,CNIH2,COL6A1,COL6A2,EFNA3,ENTPD3,FAM189A2,GPX1,INKA2,ITGA2,ITGB2,KCNH2,KCNN1,MMP9,MYCN,PLAU,RAPGEF3,SLC4A11,SNAI2,SYNE1,TMEM44,WNT7A,ZEB1,ZNF365
Mek	group	0.000284	A4GALT,ADCY3,ANPEP,B3GALNT1,B3GALNT2,B3GNT5,B4GALT3,B4GALT6,BCL2L1,BCL2L11,BPNT2,CCN2,CCND1,CCND2,CCND3,CD200,CD63,CDCP1,CDH1,CDH2,CDK5R1,CDKN1B,CDKN2A,CELSR2,CNTN3,CPD,CPM,CSF1R,DCT,DDX58,DNMT1,DNMT3B,DSE,DUSP4,DUSP5,DUSP6,EGR3,EPAS1,EPCAM,EPHA2,ERBB2,ESR1,ETS1,ETV4,EXT1,FOS,FUT11,GALNT10,GALNT18,GPER1,GXYLT1,HAND1,HSPB1,IER2,IL12B,IRF1,ITGA2B,ITGA6,ITGB1,JUN,KIRREL1,LAMP1,LEP,LMBRD1,MAF,MAFF,MCL1,MMP9,MOB4,NAGPA,NCEH1,NGF,NOL3,NOX4,OTX2,PAX6,PAX8,PCDHGC3,PDGFRA,PIWIL1,PLPP3,PMAIP1,PMEL,PODXL,POLR3G,POMK,POU3F2,PTEN,PTPRF,PTPRS,PTTG1IP,RETSAT,RND3,ROCK2,RPL23,RPN1,SDC1,SEMA3C,SH2B3,SLC2A1,SLC43A3,SLC5A5,SLC7A1,SLCO4A1,SNCG,SPRED2,SPRY2,SPRY4,ST3GAL2,SUN1,TACSTD2,TET1,TFAP2C,THBS1,TMEM106B,TNFRSF10B,TOP2A,TSC2,TSPAN13,TTYH3,TWIST1,UNG,ZEB1	1912 (18)
EGR1	transcription regulator	0.0003	ABCB1,ACE,APP,ARC,AREG,ATF3,BACE1,BAIAP2,BAX,BCAR1,BCL2L11,CACNA1H,CASP7,CCND1,CCND2,CD44,CDC20,CDH1,CDK5R1,COL1A1,COL2A1,CREM,CXCL2,DLG4,DUSP4,EGFR,ENPEP,FGF2,FLT1,FTL,GADD45A,GADD45B,GDNF,GNAS,HBEGF,HPSE,IGF2,IL6R,JUN,KCNT1,LDLR,LHCGR,MAP1LC3B,ME1,mir-148,MMP9,MXD1,NAB2,NDRG1,NFKB1,PCSK2,PDGFA,PDX1,PF4,PLAU,PNPLA2,PTEN,RRAD,SF1,SGK1,SHH,SLC4A2,SNAI2,SOCS1,SOD1,SOD2,SQLE,SV2C,TGFBR2,TH,THBS1,TOE1,TP73,UFSP1	2114 (17)
Salmonella enterica serotype abortus equi lipopolysaccharide	chemical toxicant	0.000315	ABL2,ACKR3,ADORA2B,ADRB2,AREG,ARL5B,ASNS,BIRC3,CD274,CDK1,CDKN2B,CFLAR,CXCL1,CXCL2,CXCL5,DUSP2,EGR3,ELOVL7,EPM2AIP1,ETS2,FERMT2,FJX1,FLT1,GADD45A,GADD45B,GEM,GJB2,GPRC5A,HES1,HES4,HEY1,HS3ST3B1,ICAM4,IL12B,INHBA,IRF1,ISG15,MAD1L1,MAFF,MAP3K8,MBNL1,MCOLN2,MGLL,NEDD4L,NFKBIZ,NLRP3,NOCT,NR4A2,OAZ2,PLAC8,PLAU,PLEKHF2,PMAIP1,PTTG1IP,RAPGEF2,SGPP2,SIAH2,SOCS3,STARD4,SYNJ2,TBK1,THBS1,TPD52,TRAF1,WNT5A,YRDC,ZBTB10	1780 (13)
miR-338-3p (miRNAs w/seed CCAGCAU)	mature microRNA	0.000318	ADAMTS14,ADAMTS15,ADAMTS2,CCND1,COL1A1,COL4A1,COL4A2,COL5A1,LOXL2,LOXL4,NID1,NID2,NR2F1-AS1,PDGFA,PDGFB,PLEC,PLOD2,TGFBR1,TGFBR2,UBE2Q1
WNT3A	cytokine	0.000318	ACADS,ADAM10,ADAMTS14,AHR,ALDH1A3,APP,ATOH1,AXIN2,BACE1,BCL2,BCL9L,BMP4,CAVIN4,CCN1,CCN2,CCND1,CCND2,CD274,CD44,CDH2,CEBPB,CEMIP2,COL1A1,COL2A1,COLEC12,CPT1B,CXCL12,CYP24A1,CYP2F1,DCLK1,DLK1,DVL2,EN1,EOMES,EPAS1,ESRRB,FCMR,FMOD,FOXQ1,FZD1,GDNF,GFI1B,GPNMB,HEY2,IGF2BP1,IL12B,IRS1,IRS2,JAG1,JDP2,JUN,KCNK17,KITLG,KLF4,LBH,LEF1,LRP6,LRRC32,MITF,MMD,MPO,MSX2,MT1X,NCALD,NEK6,NGFR,NKD1,NKX2-5,NR6A1,NRG1,PDGFA,PDGFRA,PEX5,PITX2,PIWIL1,PMEPA1,PNPLA3,PRDM1,PRICKLE1,ROCK2,RUNX1T1,RUNX2,SDC4,SFRP2,SHH,SIM1,SLC27A2,SLC7A1,SLC7A2,SOX17,SOX9,TBX3,TBX5,TCF3,TCF7,TERT,TFCP2L1,THBS1,TIMP3,TNN,TWIST1,WIF1,WNT1,WNT11,WNT5A,WNT7B,XBP1	1793 (17)
LY294002	chemical - kinase inhibitor	0.000319	ABCA1,ABCB1,ACKR3,ACSS2,ADRB2,AGL,AKT1S1,ANPEP,ATF3,ATF4,AXIN1,BAX,BBC3,BCL2,BCL2L1,BCL2L11,BCL6,BHLHE40,BIRC3,BMI1,BRCA2,BSG,CCN1,CCN2,CCNA2,CCND1,CCND2,CCND3,CD14,CD274,CD2AP,CD44,CDH1,CDK4,CDK5R1,CDKN1B,CDKN2A,CDKN2B,CEBPB,CFLAR,CLDN4,COL1A1,CREM,CTNNA2,CUL4A,CXCL1,CXCL2,CXCL5,CYP2E1,DHCR24,DHFR,DLG2,DSCAM,DUSP1,DUSP4,DUSP6,EFNB2,EGFR,EGR3,EPAS1,ESR1,ETS1,ETS2,F2R,FDFT1,FEN1,FER,FEZ2,FGF2,FLT1,FOS,FOSB,FOXC1,FOXC2,FOXO1,GCK,GEM,GPR137B,GRB10,GSTA4,GSTP1,HAPLN1,HBEGF,HES1,HEXIM1,HMGB2,HMGCS1,HOXD4,IER2,IFRD2,IGF2,IGFBP2,IL12B,INHBB,INPP4B,INSR,IRF1,IRS1,IRS2,ITGA2B,ITGBL1,JUN,JUP,KRAS,L3MBTL1,LEP,LHCGR,LIF,LMNA,LMO4,MAF,MAP2,MAP3K8,MCL1,ME1,MEIS2,MEN1,MFN2,MITF,MMP9,MT2A,MXD1,NDC80,NDRG1,NFATC3,NFKBIA,NPTX1,NR4A2,NR4A3,NR5A1,NRF1,NRN1,OPRD1,OPRK1,P2RY6,PCNA,PIK3R1,PLAU,PLPP3,PMAIP1,PTEN,PTPN2,PTPRU,PTTG2,RAP1A,RBL1,RBL2,RCC1,RFC4,RND3,RUNX2,SCARB1,SEMA3C,SFN,SGK1,SHH,SLC2A1,SLC5A5,SNX19,SOCS2,SOCS3,SPN,SPRY2,SQLE,SREBF1,TERT,THBS1,TLR2,TNFRSF1B,TOP2A,TOP3B,TP53BP1,TPO,UBE2C,WNT5A,WNT7A,ZBTB16,ZEB1,ZFP36,ZNF184,ZNF267	1962 (16)
PI3K (family)	group	0.000345	ABCA1,ABCG1,ATG7,BCL2,BCL2L11,BIRC3,CCND3,CCNG2,CD274,CDH1,CDKN1B,CDKN2B,CFLAR,CTSD,CXCL1,CXCL12,CXCR4,ESR1,FDPS,FOS,FOXO1,FTH1,IL12B,ISG15,ITGA6,ITGB1,KLF2,LEP,MCL1,MMP9,PDGFB,PKM,PREX1,PRKCZ,PTEN,PTGS1,PXN,RDH10,SCARB1,SHH,SIAH2,SKIL,SLC2A1,SNAI2,SREBF1,THBS1,TNFRSF10B,TP73	2131 (18)
imatinib	chemical drug	0.00036	ABL1,AHSP,APP,ARID3A,ATP5MC2,ATP5PB,ATP6V0C,ATP6V0D1,BAX,BCAT1,BCL2,BCL2L1,BCL2L11,BIRC6,BMP7,CASP7,CCNA2,CCND1,CCND2,CCNH,CD274,CDC45,CDC7,CDKN1B,CDKN2C,CEBPB,CFLAR,CHEK1,COL1A1,COPB2,CXCL12,CXCR4,CYC1,DAB2,DEDD2,DMAC2L,DNAJB6,ECT2,EPAS1,ERP29,FECH,GADD45A,GFI1B,HBA1/HBA2,HMGB1,HSBP1,HSPA2,IFRD1,IL7,IRF1,IRF4,ITGA1,ITGAX,JAK1,KIF11,KLF1,LYN,MADD,MCL1,MCM3,MCM7,MED15,MKNK2,MT1E,MT1G,MT1H,MT1L,MT1X,MT2A,NDUFA4,NDUFA7,NDUFB6,NDUFB8,NDUFC1,NDUFC2,NDUFS2,NFE2L1,NPM1,NR2F2,OPTN,P4HB,PCNA,PDCD7,PDIA4,PIK3CB,PIK3R2,PIK3R4,POLD1,PPA1,PPIF,PRNP,PRPF4B,RAB31,RAB4A,RAP1A,RAPGEF1,RPN1,RRAS2,SF3B4,SMPD1,SNRPE,SOCS2,SRSF1,SRSF10,SRSF5,SRSF6,SRSF7,STAT5A,TBPL1,TCF3,TCIRG1,TERT,TFRC,TNFRSF10B,TRA2B,UQCR11,VCP,WT1,ZDHHC17	2011 (21)
butyric acid	chemical - endogenous mammalian	0.000366	ABCB1,ALAD,ALOX15,ALPI,ANXA2,ATP2A3,ATP2B4,BAX,BCL2,BCL2L1,BMI1,CALCB,CALM1 (includes others),CAP1,CCK,CCNA2,CCNC,CCND1,CCND2,CCNH,CD44,CD79B,CD81,CD82,CDC16,CDC20,CDC25C,CDH1,CDH11,CDK1,CDK3,CDK4,CDK5,CDKN1B,CDKN2A,CFLAR,COL4A1,COL4A2,COL5A1,CREBBP,CUL1,CXCR4,CYCS,CYP1A1,DAPK1,DHCR24,DNM1,DPP6,DTYMK,DUSP1,E2F4,EIF4G2,ELK3,EMP3,ESR1,ESYT2,FES,FOS,FTH1,FURIN,FXN,GADD45A,GAK,GATA3,GATA5,GATA6,GLI3,GMPS,GNAI2,GPRC5A,GRIN1,GSTP1,H1-2,HADHB,HBA1/HBA2,HBZ,HDAC9,HMGB1,HMGB2,HSD17B1,HSPG2,IFITM1,IFITM2,IFNGR2,IGF2,IL12B,IL1R1,IL24,INPP5D,INPP5E,IQGAP1,IRF1,IRS1,ITGA5,KLF4,KLF5,KRAS,LEP,MAD1L1,MAPK13,MCL1,MMP9,MPP3,MT2A,MXD1,MYCN,MYH14,NAMPT,NDUFAF4,NEU3,NFATC1,NFATC2,NFKB1,NFKB2,NFKBIA,NKX2-5,NPM1,PCMT1,PCNA,PFKL,PLAU,PLCG1,PLSCR1,PMAIP1,POLR2L,PRDM1,PRKAR2A,PRKCD,PTEN,PTGS1,PYGL,RBL1,RCN2,RXRA,SGK1,SIPA1,SLC2A1,SLC5A5,SMPD1,SOCS3,SOX9,SREBF1,STAT5B,TFF3,TGFBR2,TIMP3,TNFAIP2,TNFRSF10B,TOP2A,TP53I3,USP7,WNT5A,WT1,ZFP36L1	2092 (19)
benzo(a)pyrene	chemical toxicant	0.000373	ABCB1,ABHD4,AGTPBP1,AHR,AJUBA,ALDH3A1,ARHGDIA,BAX,BBC3,BCL2,BCL2L11,C1QTNF2,CCN1,CDC25B,CDK14,CDK5R1,CELF2,COMT,CRADD,CYB5A,CYP1A1,CYP1B1,DDB1,DNMT3L,ECT2,ESD,FGF9,FGFR3,FOS,FZD1,GNA11,GNAI2,GSTP1,HK2,HSPA4L,HSPB1,IGFBP6,INHBA,INHBB,INSR,ITPR1,JUN,KLF2,LIMK2,MAF,MAFF,MAFG,MAP2K3,ME1,MPO,MXD3,NBEA,NMI,NR5A1,NUMBL,PCNA,PDLIM1,PGD,PHLPP2,PON1,PPCS,PPIF,PPP1R3C,PRKCA,PRKCG,PRKCQ,PRKG1,RAE1,RAP1GAP,RHOC,SFRP4,SLC1A4,SNAI2,SOD3,SQSTM1,ST8SIA5,TF,THBS1,TNFAIP2,TXNRD1,WT1,XPA,XPC,YPEL3	1902 (18)
MYB	transcription regulator	0.000375	ADA,ANPEP,AXIN2,BANK1,BAX,BCL2,BCL2L1,BHLHE40,BIRC3,CARNS1,CBX4,CCND1,CCND3,CD14,CD34,CDH1,CDH2,CDK1,CDKN2B,CLTA,COL4A1,COX6A2,CXCL12,CXCL2,CXCR4,EGFR,ESAM,FOXJ1,FOXO1,FUT8,GATA3,GFI1,GFI1B,IGF2,IQGAP1,ITGA2B,ITPR1,JAK2,JUN,KITLG,KLF4,LIF,MAD1L1,MEGF10,mir-148,MTSS1,MZB1,NEURL3,NFKB1,NFKB2,NMU,NOTCH1,PAX6,PCNA,PTCRA,RBL1,RGCC,RYK,SDC1,SDC4,SHH,SLC1A5,SLC27A2,SNAI2,SOCS2,SOX2,SPHK1,TNFRSF9,TWIST1,ZC3H12A	1921 (20)
miR-145-5p (and other miRNAs w/seed UCCAGUU)	mature microRNA	0.000381	ABRACL,ACBD3,ACSS2,C11orf58,CBFB,CCDC25,CCNA2,CDK4,CLINT1,EIF4E,EIF4EBP2,FBXO28,FLI1,FSCN1,IRS1,KLF4,KLF5,KRT7,MAPK7,MDFI,MITF,MYL9,NDUFA4,PARP8,PODXL,PROM1,RAB27A,SOD2,SOX2,SOX9,SPTB,UNG	1319 (7)
F2	peptidase	0.000381	AKR1B1,B3GNT5,BAX,BIRC3,BSG,CAD,CCN1,CCN2,CCNA2,CCND1,CCND2,CD44,CD55,CD63,CDC42EP1,CDKN1B,CFLAR,CITED4,CKAP4,COL1A1,COL4A1,CORO1C,COTL1,CXCL1,CXCR4,DIO3,DKK3,DOCK10,DST,DUSP1,ECE1,EDNRB,EPB41,ERP29,ETS1,F2R,F2RL1,F2RL3,F7,FGF2,FLT1,FOS,FOSB,GABRD,HBEGF,HDAC9,HMGA1,HOXD10,HSP90AA1,IER2,IFRD2,ITGB1,JUN,KIF13A,KLF6,LAMP1,LBH,LMCD1,LOXL2,MAPK3,MFHAS1,MGLL,MMP9,MTSS1,MYH9,NCOA7,NFKBIA,NR4A3,PDGFA,PDGFB,PDGFRA,PDIA4,PLAUR,PLPP1,PMAIP1,PPIF,RGS3,RHOB,S100B,SDC4,SLC16A5,SLC2A6,SLC7A1,SLIT2,SMTN,SOD2,SOX15,TAGLN2,THBS1,TOMM40,TRAF1,TRPC1,TRPC3,UBE2S,VASP,VTN,YIF1A,ZNF205,ZNF71	2090 (15)
MBD3	other	0.000393	APC,AXIN1,CCND1,CCND2,CD44,CDKN2A,COX6C,DIXDC1,DPP4,DVL1,DVL2,FBXW4,FRAT1,FZD1,FZD5,FZD7,HTRA1,LRP5,NKD1,PAX6,PEG3,PITX2,PRICKLE1,PTPN4,SENP2,SFRP2,TAL1,TCF3,TIE1,VANGL2,WNT10A,WNT16,WNT2B,WNT5A,WNT7A,WNT7B,WNT8B	1795 (16)
N-cor	group	0.0004	ABCA1,ACACB,ARNTL,AXIN2,BIN1,CCND1,CIDEC,CR2,CTSB,CXCL2,ELOVL6,ESR1,FADS2,FAM20C,FZD1,GSTP1,HBEGF,HEBP1,HES1,HIVEP2,INPP4B,LHPP,MBNL1,MCTP1,MGA,MMP9,NFATC1,PDGFA,PDGFB,RAB20,RHOB,SGK1,SLC44A1,SNAI2,SOCS1,SREBF1,TBCC,TBX1,TBX15,TBX4,TBX5,USP18,WIPF1,XYLT1	2054 (23)
NSUN6	enzyme	0.000402	AMOTL2,CAVIN2,CCN1,CCN2,CDC20,CDKN2C,DAB2,DDAH1,EMP2,FGF2,FSCN1,HEXB,ITGB2,MARCKS,NDRG1,PHGDH,SGK1,STMN1,THBS1,TK1,TOP2A
zinc oxide	chemical drug	0.000412	MT1A,MT1E,MT1F,MT1G,MT1H,MT1X
Z-VEID-FMK	chemical reagent	0.000412	CCND1,CCND2,CCND3,CDK4,SPHK1,TFAP2A
TREM1	transmembrane receptor	0.000421	ABL2,ACKR3,ACSL3,ADORA2B,ADRB2,AREG,ASNS,ATF3,BCL2,CD14,CD274,CDK1,CDKN2B,CEBPB,CXCL1,CXCL2,CXCL5,CXCR4,DCSTAMP,DTL,DUSP4,EGR3,ELOVL7,EPM2AIP1,ETS2,FERMT2,GADD45B,GEM,GPRC5A,HBEGF,HES1,HES4,HS3ST3B1,HSD3B7,HTRA4,IL12B,IL1R1,IL6R,INHBA,IRF1,ISG15,ITGAX,LIF,LPL,LRFN4,MAD1L1,MAFF,MAP3K8,MCOLN2,MFN2,MT1E,MT1F,MT1M,NEDD4L,NFKB2,NFKBIA,NR4A2,OAZ2,PGLYRP1,PLAC8,PLEKHF2,PLPP3,PTTG1IP,RGS16,RRAD,S1PR3,SIGIRR,SLCO4A1,SPRY2,STARD4,SYNJ2,TBC1D7,THBS1,TLR2,WNT5A,YRDC	1718 (10)
Z-LLL-CHO	chemical - protease inhibitor	0.000433	ABL1,ACTB,AGO2,AHR,AICDA,AK2,AKR1B1,APP,ATF3,ATF4,ATP1A1,BAX,BCAR1,BCL2,BCL2L1,BCL2L11,BIRC3,BST2,CCN2,CCND1,CCND2,CCND3,CDH1,CDK4,CDKN1B,CDKN2A,CDT1,CEBPB,CFLAR,CLDN4,CTSB,CXCL2,CYLD,CYP1A1,DHFR,DIABLO,DLG4,DOK1,DRD2,DUSP1,EIF4E,EPAS1,ESR1,ETS1,FADD,FANCC,FGF2,FOS,FOXO1,GSTP1,HMGB2,HNF1A,HSF4,HSP90AA1,HSPB1,IL12B,IRS1,IRS2,ITGB1,JUN,KCNH2,MAD1L1,MCL1,MFN2,MITF,MMP9,MYCN,NFKB2,NFKBIA,NOTCH3,NOX4,NR1I2,NR3C1,OGG1,OPRD1,OPTN,PARP1,PAX6,PDGFRA,PEBP1,PEX5,PIN1,PMAIP1,PRDM1,PSMB7,PSMD1,PSMD12,PSMD2,PSMD6,PTEN,PTPN6,PXN,RANBP1,RARG,RHOBTB2,RPLP0,RUNX2,RXRA,SALL4,SGCA,SIRT6,SMAD2,SOD1,SOD2,SQSTM1,STMN1,SUB1,TERT,TGFBR1,THBS1,TLR2,TNFRSF10B,TOP1,TP73,UBE2N,UBE3A,ULBP1,VDR,XPA,XPC,YWHAZ,ZNF395	2059 (19)
TGFB2	growth factor	0.000448	ABCA1,AHR,ALX1,BHLHE40,BMP4,CCN2,CD248,CD46,CD59,CDH11,CDKN2A,CFLAR,CIITA,COL1A1,COL4A1,COL6A2,CYP24A1,FGF2,FMOD,FOS,FURIN,HBEGF,HEY1,HSPG2,INHBA,JAG1,KCNQ1OT1,LIPG,LTC4S,MMP9,NFATC2,NGF,NOTCH1,OSR1,PDK4,PLOD2,PTEN,RGS3,RUNX1T1,SMAD2,SMAD3,SNAI2,SPHK1,TGFBR1,TGFBR2,TGFBR3,THBS1,VDR,WNT11	2091 (18)
JUN	transcription regulator	0.000471	ABCB1,ACAT2,ACP5,AKAP12,ALAS1,ALPP,ANXA2,APP,ARTN,ASNS,ATF3,BAX,BBC3,BCL2L11,BIRC3,CA3,CALM1 (includes others),CAPN2,CCN1,CCN2,CCN3,CCNA2,CCND1,CCND2,CCND3,CD14,CD274,CD44,CDC20,CDH1,CDK1,CDK5R1,CDKN1B,CDKN2A,CFLAR,CHL1,COL1A1,COL24A1,COMT,CSF1R,CTSL,CXCL1,CXCL5,CYCS,CYP1B1,CYP2J2,DNMT1,DUSP1,DUSP5,DUSP6,EEF2,EGFR,EPAS1,EPHX2,ERBB2,ERCC4,EVX1,FGF2,FLNC,FOS,FOXA2,FOXC1,FRZB,FTH1,GADD45A,GDNF,GOT1,GPT,GSTP1,GTF2B,HES1,HEY1,HK2,HMGA1,HNRNPU,IGFBP2,IGFBP6,IGFBP7,IL12B,IL24,IRAK3,IRS2,ITGB1,ITGB4,JUN,LGALS3,LHCGR,LIF,LMNA,LMO1,LORICRIN,MAF,MAPK3,MBP,MCF2L,mir-208,mir-219,MMP9,MOGS,MT2A,MTHFR,MXI1,NAMPT,NBPF1 (includes others),NFATC1,NFKB2,NFKBIA,NFKBIZ,NGF,NKX2-5,NOX5,PARD6B,PEA15,PLAGL1,PLAU,PLAUR,PPP2CA,PTEN,PTPN6,PTPRO,PXDN,RAB31,RARA,RARG,RHOB,RNF7,RUNX2,RXRA,S100A10,SDC1,SDK1,SERPINB9,SFTPD,SGK1,SHH,SLC19A1,SLC38A2,SLC6A6,SLC7A1,SMAD7,SNAI2,SNCG,SNRNP70,SNRPB2,SNRPN,SOCS3,SOD2,SOX2,SPHK1,SRP19,SST,STMN1,SULF2,TF,TH,THBS1,TIMP3,TK1,TNNC1,TP73,TWIST1,VDR,VSX1,WNT16,WNT5A,XYLT1,ZEB1,ZFP36	2165 (20)
DICER1	enzyme	0.000476	AGO2,AGRP,ANPEP,ARID3A,AVP,AXIN2,BCL2L11,CCDC144B,CCN1,CCND1,CCND2,CD44,CDH1,CDKN1B,CDKN2A,CDKN2B,CELF2,CHD7,COL18A1,CPEB2,CRYM,CXCR4,DEPP1,DHCR24,DLG4,EGR3,EOMES,EPCAM,ERBB2,EYA1,FOS,H2AX,HES1,HIC2,HOXB2,HSD17B7,ID3,IGDCC3,IGF2,IGF2BP1,IGF2BP3,IRF8,ITGA2,ITGA4,ITGA5,ITGA6,ITGAX,ITGB1,JUN,KCNQ1OT1,KLF1,KRAS,let-7,LIPG,LPAR3,LRP5,LRP6,MAF,MAP2,mir-1,mir-10,mir-148,mir-193,mir-196,mir-203,mir-23,mir-25,mir-26,mir-551,mir-8,mir-9,MITF,MMP9,MOS,MT2A,NFATC1,NGFR,NOTCH1,NR6A1,OPTN,PANK3,PIK3CG,PITX2,PLAU,PRKCA,PRKCD,PRKCQ,PTPRN2,RAD23A,RBFOX1,RFTN1,RGCC,SCN9A,SEMA3C,SFRP4,SFRP5,SLC40A1,SOCS3,SOX2,SPI1,SPN,SPRY2,SYNPO,THBS1,TRPC3,WNT5A,WNT7A,WNT7B	1832 (17)
miR-22-3p (miRNAs w/seed AGCUGCC)	mature microRNA	0.000477	ARRB1,BIN1,BMP7,CCDC47,CHD7,CLIP2,CYTH3,ESR1,FBXO46,KAT6A,MAX,MECOM,MVB12B,PPP1R9A,RGS14,ZCCHC14
SP110	transcription regulator	0.00048	ACP1,ARRB1,ATF3,BMP4,BST2,CCN1,CDKN2B,CTSB,CYLD,DAB2IP,DLL4,EEF2K,EGR3,ETS1,F2R,FER,FLII,IFITM1,IFITM3,IL1R1,IL4R,IL6R,ITCH,ITGB1,LMNA,MAP3K3,MCL1,MTHFR,MX1,MYCN,MYH9,NFATC2,NFIL3,NR1I2,PANX1,PDCD6IP,PERP,PLCG1,PLSCR1,POLE,PRKCA,RARRES2,ROCK2,RPA1,RXRA,SMAD2,SMARCD3,SP3,SQSTM1,STAT5A,SUMO3,TAF5,TBX3,TCF3,TCF7,TGFBR3,TSC2
MITF	transcription regulator	0.000484	ACP5,AMDHD2,AP1B1,AP1G1,AP1S1,AP3D1,APC,APOLD1,ASAH1,ATP1A1,AURKB,BCL2,C1orf74,C8orf44-SGK3/SGK3,CCNG2,CD44,CDC25B,CDCA3,CDK5R1,CDKN2A,CDT1,CENPH,CHKA,COL1A1,COL2A1,COX4I1,CREM,CRYBG1,DAPK1,DCSTAMP,DCT,DSN1,DSTYK,ECT2,EDNRB,ESRP1,FMOD,FOS,GNPTAB,GPNMB,GPR137B,GPRIN1,HAPLN1,HAUS8,HES1,HPS4,IL6R,INPP4B,IRF4,ITGA4,KAZN,LGALS3,MBP,MC1R,MCM5,MGAT4B,MICAL1,mir-1225,MITF,NCAPD2,NGFR,NR3C1,OTX2,PAX6,PHACTR1,PIAS4,PMEL,POLD1,POU3F2,PPP2CA,PSEN2,QDPR,RAB27A,RAB7A,SCARB1,SDC1,SEMA3C,SH3BP4,SHTN1,SIX3,SLC19A2,SOX9,STX7,TBC1D16,TERT,TFAP2A,TMC6,TMCC2,UBE2C,UIMC1,UPP1,UVRAG,VAT1,VSX2,XRCC3	1827 (16)
SOX3	transcription regulator	0.000499	ANKRD17,APCDD1,AXIN1,BMPER,CHST15,DSP,DUSP1,DUSP4,DUSP5,EOMES,EPHA2,EVX1,FOXF1,FRZB,HAND1,IER5,INHBA,IRS1,LMX1B,NCKAP1,NR5A1,NUDT21,PDGFRA,PEG3,PITX2,PPP2CA,SOX17,SOX2,SOX9,TDGF1,TXNRD1,USP18,WLS,WNT5A,WNT8B,ZBTB16
NRG1	growth factor	0.000513	ABCA1,AMOTL2,ARPC4,ARTN,ATF4,BCL2,BCL2L1,BIN1,BNIP3,CAVIN2,CCN1,CCN2,CCND1,CCND2,CCND3,CDC20,CDC42EP1,CDH1,CDH4,CDKN1B,CDKN2C,COL1A1,CXCR4,DAB2,DDAH1,DNAJB2,DUSP1,DUSP4,DUSP6,EGR3,EMP2,ENO3,EPHA2,ERBB2,ERRFI1,FGF2,FOS,FOSB,FSCN1,GLG1,GPER1,GPS2,HES1,HEXB,HK2,HMGA1,HOXD3,IER2,IGF2,ITGB2,JUN,LIMK2,LMO4,LPCAT3,MAF,MARCKS,MBP,MCL1,MDFIC,MGLL,MITF,MMP9,MST1,NCOR2,NDRG1,NDUFS1,NKX2-5,NOTCH1,NR4A3,NR5A1,NRG1,NRG3,NTRK1,PAFAH1B1,PDGFA,PGAM2,PHGDH,PLAU,PLAUR,PRKG2,PXN,S100B,SGK1,SH2D4A,SHBG,SLC2A1,SLIT2,SOX2,STMN1,TF,TGFBR1,THBS1,TK1,TNFRSF25,TNNI3,TOB2,TOP2A,UCN,ZFP36	1829 (17)
ROR1	kinase	0.000515	AMOTL2,CCN1,CCN2,CDH1,CDKN2C,EMP2,HEXB,ITGB2,MAP1B,MAP2,MDFIC,NDRG1,SGK1,SNAI2,STMN1,THBS1,TOP2A,ZEB1	342 (4)
GMNN	transcription regulator	0.000525	ANKRD17,APCDD1,AXIN1,BMPER,CDH1,CDT1,CHST15,DSP,DUSP1,DUSP4,DUSP5,DYRK1A,EOMES,EPHA2,EVX1,FGF2,FOXF1,FOXJ1,FRZB,HAND1,IER5,INHBA,IRS1,MCIDAS,NCKAP1,NUDT21,PDGFRA,PEG3,PITX2,PPP2CA,SOX17,SOX2,TXNRD1,USP18,WLS,WNT5A,WNT8B	1685 (15)
Ctbp	group	0.000556	ACKR3,ADRB2,AP1S1,CDH1,CDKN2A,GADD45A,GATA3,HEY1,JUP,PERP,PLAUR,STAP2	1181 (7)
ERBB3	kinase	0.000558	ACTA1,ACTB,ADAM19,AMOTL2,BAX,CCN1,CCN2,CCND1,CCND2,CCNG2,CD47,CDH1,CDKN1B,CDKN2C,COL1A1,COL6A1,CXCL12,CXCR4,DUSP1,EGFR,EMP2,ERBB2,FBN1,FGF2,GJB3,HBA1/HBA2,HBEGF,HEXB,HMGB1,IER2,IGF2,ITGB2,LAMA4,MATN2,MXI1,NDRG1,NID1,PHGDH,PTEN,PTGS1,SGK1,SOCS3,STMN1,THBS1,TIMP3,TK1,TNNT3,TOP2A	1725 (17)
CSF1	cytokine	0.000562	ACP5,APP,BAX,BCL2,BCL2L1,BCL2L11,CAPN2,CCND1,CCND2,CCND3,CD9,CDK4,CDKN1B,COL23A1,CPM,CSF1R,CTSD,CTSH,CXCL2,DAGLA,DHCR24,DOK2,DUSP1,DUSP4,DUSP5,EGR3,ETS2,ETV3,F2R,F2RL1,FDFT1,FDPS,FERMT3,FOS,GOT2,GPNMB,GPT,HK2,HMGCS1,HSD17B7,IFNGR1,IL10RA,IL12B,IL6ST,IRF4,IRF5,IRF8,ITGA4,ITGA5,ITGAX,ITGB1,JDP2,JUN,KLF2,LAG3,LAMP1,LBR,LDHA,let-7,LGR4,LPL,LSS,MAFB,MAP3K3,MARCO,MMP9,MPO,NFATC1,NFKB2,PCNA,PFKFB3,PFKL,PIK3R2,PKM,PLAU,RAB5B,SALL3,SLC16A3,SLC1A5,SLC29A1,SLC2A1,SLC7A5,SPI1,SQLE,STX6,SYNGR1,THBS1,TLR2,TLR9,TNFRSF11A,TNFRSF1B,TPI1,TRAF2,TRAF6,XBP1	1845 (15)
CHD7	enzyme	0.000597	BAX,CDKN2A,EGFR,GLI2,GLI3,HEY1,JAG1,MYCN,NDN,NOTCH3,PERP,PMAIP1,RBPJ,TNFRSF10B,UTF1	1098 (7)
CREBBP	transcription regulator	0.000599	AKAP12,ALAS1,ANXA6,ARHGAP24,ARID5A,BANK1,BCL2,BCL6,BMP7,CAMK2G,CCN1,CCND1,CCND2,CCND3,CD44,CD59,CDC42EP3,CDH1,CDKN1B,CKB,CLASP2,COL2A1,CORO2B,CRISPLD2,CXCL12,CXCR4,CYP24A1,DGKE,DHFR,DTX1,DUSP1,DUSP22,DUSP4,EDARADD,EGR3,EOMES,EPN1,ESAM,EVI2A,FDPS,FDX1,FGF2,FGFR3,FNBP1,FNDC3B,FOS,FOSB,FRMD4A,FUT7,GFI1,GFI1B,GNAS,GRAMD2B,GRIN1,H2AW,HDAC11,HMGCS1,HULC,IL10RA,IL12RB1,IL17RC,IRF1,IRF6,ISG15,ITGA6,JUN,JUP,KCTD1,KLF2,LDLR,LIG4,LORICRIN,LPL,MAF,MAFG,MAP3K8,MCF2L,MCM3,MDM1,MFHAS1,MGA,MGMT,MMP9,MPO,MST1,MYCBP,NDRG1,NFKBIA,NOTCH1,NPAS2,NR3C1,NR4A2,NR4A3,NTN1,PCNA,PDE10A,PDLIM4,PHIP,PLEKHF1,PRKCD,PTPRF,RAPGEF3,RAPGEF4,RASA3,RCSD1,RETN,RPS6KA1,RUNX2,SCN4B,SDC1,SDC4,SH3GL3,SLC18A2,SLC43A1,SMOC1,SMPD3,SOCS3,SPSB1,SREBF1,SST,TBX15,TBX4,TESC,TH,TIPARP,TLE2,TLR2,TMPRSS2,TNFRSF10B,TRAF1,TUBA8,TWIST1,ULBP2,USP18,WFS1,WNT8B,YPEL2	1795 (20)
DSCAM	other	0.000613	CNTNAP1,CREB3,DAB1,EFNA3,EFNA4,EIF4G1,FOXJ1,GABRD,ID3,IRS1,JAK2,JAK3,KCNA2,KCNK6,KIF17,KLF4,KLF9,LHX2,MAP2,MICALL2,NEURL1B,NOTCH3,NPAS3,NTF3,NTNG2,NTRK2,PAX2,PDGFA,PDGFB,PRKCH,RGMA,ROR2,SEMA7A,SFRP4,SHANK2,SLC29A4,SYNGR3,SYNPO,TAL1,WNT16,WNT7B
mir-210	microRNA	0.000613	ABCB9,ABL1,CBX1,CCN2,CDCA7L,CDH1,CDH2,CDKN2A,CHD9,CLASP2,COL4A2,CPEB2,CXCL12,DCBLD1,DDOST,DHFR,EFNA3,ELK3,EPB41L1,FAM102A,FGFRL1,FOXN3,GDE1,GIT2,GPD1L,HOXA1,HOXA3,HOXA9,INHBB,KLF6,LASP1,MACROH2A1,MNT,MRPL36,NDRG1,NDUFA4,NPTX1,P4HB,PDXK,SMCHD1,STMN1
SMURF2	enzyme	0.000648	AXIN1,CCN2,CDH1,CDKN2A,JUN,RUNX2,SKI,SKIL,SMAD2,SMAD7,TGIF1	1450 (13)
ARID1A	transcription regulator	0.000673	ASCL2,AXIN2,BMP4,CCNC,CXCL1,CXCL2,DLL4,ERBB2,F2R,FOXJ1,FZD1,FZD5,FZD9,HES1,IRS2,LRP5,LRP6,NR6A1,NRG1,PIK3IP1,SOX9,TERT,WNT2B,WNT5A	1707 (16)
DNMT3A	enzyme	0.000681	ACE,ACTA1,ADCY7,ADORA1,AKAP12,ATP2B4,BCL2L11,BRCA2,CD19,CD79B,CDH1,CPLX2,CSF1R,CXCR4,DNMT3B,ECEL1,EDNRA,FGF2,FOXF2,FOXO1,FURIN,GFRA2,GPER1,GRK3,GSS,GUCY1A1,HDAC4,HOXA1,IRF1,IRF5,IRF8,IRS1,LAMC3,MAPK13,MYL9,NFATC2,NFATC3,P2RY1,PAK6,PCBP4,PDE1C,PIK3C2B,PLD4,PPP1R3C,PRDM2,PRKAR2B,PTEN,PTGS1,RGS16,RNU6-1,RRAS2,SALL3,SDC4,SKIL,SLIT2,SLIT3,SMURF2,SNRPN,SOCS3,ST14,TNNC1,TNNI3,TPCN1,TSC22D1,TWIST1,WNT1	1415 (7)
RRP1B	transcription regulator	0.000685	ADCY7,AREG,BMP7,BRCA2,CASP7,CCNA2,CCND1,CCND3,CDC20,CDC25C,CDK1,CEBPB,CHEK1,CREBBP,CYP24A1,DHFR,DNAJC12,FEN1,FOXO1,FZD6,GADD45A,HDAC11,HSP90AA1,ITGB2,KIF11,MCM3,MCM5,MRAS,NCOA1,PCNA,PERP,POLD1,PRKCA,PRKCD,RARA,RARG,RBL1,RPA1,RPL13,RPL14,RPL22,RPS26,RPS3,SMAD6,TOP2A,VDR
plicamycin	chemical drug	0.000685	ABCA1,ABCB8,AHR,AVPI1,BBC3,BNIP3L,CAMKK2,CCN2,COL1A1,CXCL1,CYBRD1,CYP2E1,CYP4V2,DNM1,EGFR,GFRA2,GJB2,GLTP,GNAI2,HDAC4,IER5,KCNA3,MAPK11,MUC5B,MYH14,NAPA,NGFR,OLFM1,PLAUR,PLXDC1,PMAIP1,PPP1R1B,PRDM1,PRKCD,PROM1,RASL11B,SEMA7A,SLC40A1,SOCS3,STX1A,TESC,TGFBR2,TP73,UBC,VDR,XYLT1	1633 (15)
SATB1	transcription regulator	0.000688	ACTG1,ADCY3,APC,BCL2,BORCS6,CCND1,CDH1,CEMIP2,CTSD,DNMT3A,DSTYK,DUSP4,EPAS1,ETS1,EVI2A,FAM110A,FCGR1A,FERMT2,FEZ2,FOSB,GADD45B,GATA3,GATA5,GLRX,GNG4,GPT2,HELZ2,HSP90AA1,ID3,IL10RA,IL17RB,IL4R,IL7,IRF8,ITGB1,KITLG,KLF2,LAG3,LPIN2,MAF,MAL,MT1A,NIBAN1,NR4A2,PIK3IP1,PSMD2,RASGRP2,RIPOR2,RPLP0,SGK1,SLC27A2,SMAD3,SPI1,SS18L1,TGFA,TNFRSF8,TNFSF12,TRPS1,TSG101,TSPAN17,UBE2L6,UHRF1,VPS37B,YPEL5,ZNF287	1383 (11)
Lh	complex	0.000698	ACP5,ACTA1,ACTB,ADCY7,AKAP12,AREG,ARHGEF5,ARL4C,ARNTL,ARPC4,ATP9A,BNIP3L,CAMK2G,CARD10,CCND2,CD55,CDC42EP4,CDK14,CDK5,CFLAR,COL18A1,CSNK1A1,CXCR4,DAB2,DAPK1,DUSP1,DYRK3,EGFR,FDX1,FKBP5,FLNC,FOS,GEM,GNAS,GRK5,HK2,HSD17B1,INHBB,ITPR1,KIDINS220,LHCGR,MAP1LC3B,MAP2K3,MAP3K7,MAP4K4,MCL1,MMP9,NOL3,NPC2,NR5A1,NTF3,P4HA2,PAWR,PDE4D,PDXK,PER1,PIK3CD,PLIN3,PLPP1,PMAIP1,PPIH,PRKAR1A,PRKAR2A,PSMD1,PTGS1,PTPN21,PTPRE,PTPRF,RAB27A,RAB31,RAB4A,RAPGEF3,RASAL2,RGS12,RGS16,RHOB,RUNX2,SFRP4,SGK1,SH3BP4,SLIT2,SMARCD1,SOD2,SRD5A2,STK24,STK25,THBS1,THBS2,TK1,TPM1,TYRO3,UPP1	1937 (17)
DKK1	growth factor	0.000717	APP,AXIN2,BACE1,BAX,BMP4,BMP6,CCND1,CD44,CDKN2A,COL1A1,DLG4,EPCAM,F2RL1,FGF2,GATA3,LBH,LEF1,MITF,MMP9,NKX2-5,RUNX2,SNAI2,SOST,SOX1,SOX9,TBX3,TNNC1,TWIST1,WNT10B,WNT11,WNT5A,WNT7A	1982 (19)
Histone h4	group	0.000719	ABCB1,ACTA1,ADA,AFMID,AHSP,AKAP12,CCND1,CCND3,CD1D,CDC25C,CDK1,CDK4,CDKN2A,CFLAR,CHRNA3,CIITA,CYP24A1,DHFR,ESR1,FLT1,FOS,GSTP1,HES1,HOXA9,HPSE,IRF1,KALRN,KDM5B,KIF1A,KIF5C,KLF2,LEF1,MAD1L1,MCM3,MGMT,MMP9,NCAM2,NEDD4L,NTRK2,PCNA,PMAIP1,PREX1,RBL1,RPS6,RUNX2,SHANK2,SOCS3,SPHK1,SREBF1,SYNPO,TACC2,TBX1,TBX15,TBX4,TBX5,TERT,TGFBR1,TGFBR2,TNFRSF4	1981 (21)
haloperidol	chemical drug	0.000722	ARC,AXIN1,BAX,BCL2,CCND3,DLG4,DPP6,DRD2,FGF2,FOS,FOSB,GRIN1,GRM4,GSK3A,HMGCS1,HSPG2,KRAS,LDLR,NGFR,NR4A2,NR4A3,NTRK1,NTRK2,OLIG2,PCSK2,PER1,POMC,PPP1R1B,PRKAR2A,PRKAR2B,PRKCA,RESP18,SCN1B,SDHB,SHANK1,SPRY2,TH,WNT5A	1980 (22)
KLF5	transcription regulator	0.00073	ALPI,BCL2L1,CCNA2,CCND1,CDH1,CDK1,CDKN1B,CDT1,CPT1B,CXCR4,DUSP1,EPAS1,FAM110A,GPSM1,KLF5,MMP9,NOTCH1,PCNA,PDGFA,PDGFB,PREB,SLC35F6,SORCS2,SOX2,TBC1D14,UCP2,WFS1,WNT10A	1870 (21)
TFAP2B	transcription regulator	0.000732	EPAS1,ERBB2,HOXA2,IGF2,KISS1,LORICRIN,MT2A,SLC19A1,SOD2,TERT	1351 (11)
PI3K (complex)	complex	0.000736	ABCA1,ABCC4,ADRB2,APOA5,ATF3,ATF4,ATOH1,BBC3,BCL2,BCL2L1,BCL2L11,BIRC3,CCN2,CCND1,CCND2,CCND3,CCNG2,CCNT1,CCT6A,CD274,CD44,CD55,CD79B,CDH1,CDH2,CDK4,CDK5R1,CDKN1B,CDKN2B,CEBPB,CFLAR,COL1A1,CTSD,CXCR4,DLL4,DUSP1,E2F4,ETS1,FHIT,FLI1,FOS,FOXO1,FUT7,GATA3,GLI2,GSTP1,HBEGF,HIF1AN,HK2,IGF2,IGFBP2,IL12B,ITGA6,ITGB1,ITGB2,JUN,KLF2,KRAS,LASP1,LEF1,LEP,LHCGR,LSP1,MAP2,MCL1,MITF,MMP9,MT2A,NFATC1,NFKB2,NFKBIA,NOTCH1,NOX4,NR4A2,OSTF1,PDX1,PIK3CG,PIN1,PLB1,PMEL,PPP1R1B,PRDM1,PRKAR2B,PRKCZ,RASA3,RBL2,RHOB,RND3,RPL23,RPS6,SAMHD1,SGK1,SKIL,SLC12A4,SLC5A5,SLC9A1,SNCG,SOCS3,SOX9,SPI1,SREBF1,SST,STMN1,THBS1,TNFRSF11A,WT1,XBP1	1991 (17)
LMX1B	transcription regulator	0.000745	CD2AP,CDKN1B,COL2A1,EN1,EN2,FGF8,GBX2,HES1,NDUFA4,NRF1,PAX2,SIM2,SLIT2,WNT1
IREB2	translation regulator	0.000745	APP,CYCS,EPAS1,FECH,FTH1,FTL,FXN,HK2,LDHA,NDUFS1,PFN2,SDHB,SLC2A1,TFRC
RAF1	kinase	0.000757	ACAT2,ACOT7,AKAP12,AREG,BCL2,BCL2L11,BCL6,CALCA,CCND1,CD37,CD44,CDC42EP1,CDKN1B,CDKN2A,CDKN2B,CDON,CLK1,CRTC2,CTSH,CTSL,DUSP2,DUSP4,DUSP5,DUSP6,EGR3,EMP3,ERBB2,ESR1,FOS,HBEGF,HNRNPAB,HPCAL1,HSPB1,ID3,IER2,IL12B,IL1R1,ITGA2,ITGB1,ITGB4,JUN,LAD1,LDHA,LIF,MCF2L,MGLL,MMP9,MT1F,MT1L,MT1M,MXD1,NFKB1,NGF,NINJ1,OPCML,OSMR,PC,PCSK6,PLAU,PLAUR,PLEC,PRDM1,PRSS3,RFFL,RND3,RTCB,SCNN1A,SDC1,SEC14L2,SPRY2,SQLE,ST3GAL4,TBP,TCOF1,TERT,TOMM40,TRAF1,TSC22D1,TUBB2A,VASH1,YPEL5	1759 (17)
NFKBIA	transcription regulator	0.000782	ACKR3,AEBP1,AGTR1,AK2,AMPD3,ATP11A,AURKB,BAX,BCCIP,BCL11A,BCL2,BCL2L1,BIRC3,BNIP3,BOK,BRF2,BTG2,CAPZA2,CARD10,CCNA2,CCNC,CCND1,CCND2,CD82,CDC25B,CDC45,CDH1,CEBPB,CEBPD,CFLAR,CH25H,CITED4,COL2A1,CTSB,CTSF,CTSZ,CXCL1,CXCL12,CXCL2,CXCR4,CYBA,CYP1B1,CYP7B1,DUSP6,EIF4G2,EOMES,ERBB2,FCGRT,FGF2,FGFR4,FOS,FOXC2,FOXF2,FSCN1,FZD7,GADD45A,GADD45B,GRIN1,GRK5,HES1,HEY1,HK2,HMGA1,HOXA10,HOXB2,HOXB5,HOXB8,HOXD3,HPSE,IGF2,IGFBP6,IPO9,IRF1,ISG15,ITGA2,ITGB1,ITPR1,JDP2,JUN,KCNH2,KLF5,KRT8,LIF,LIMA1,LITAF,LYNX1,MATK,MGMT,MMP9,MSC,MXD4,NBR1,NDRG2,NFKB1,NFKB2,NFKBIA,NFKBIE,NGF,NID1,NINJ1,NOCT,NR6A1,OPRD1,PARK7,PCNA,PDGFA,PDLIM1,PEA15,PICALM,PIK3R1,PLAU,PMEPA1,PPP3CB,PTEN,PTP4A2,RASA3,RBP1,RGS16,RGS3,SCMH1,SDC1,SDC4,SEMA3C,SGK1,SH3GLB2,SHH,SOCS3,SOD1,SOD2,SOD3,SOX9,SPTBN1,TFCP2L1,TFDP1,TFRC,TGFB1I1,TIMP3,TLR2,TMEM176B,TNFAIP2,TNFRSF10B,TNFRSF1B,TOLLIP,TRAF1,TRAF2,TRPC1,TWIST1,UBE2H,UBE3A,XRCC5,YWHAZ	2087 (19)
TWIST2	transcription regulator	0.000811	BCL11A,BIN1,BMI1,CCND1,CD44,CD7,CDH1,CDH2,DUSP5,DUSP6,HOXB9,KLF6,MAF,MMP9,MYCN,SNAI2,SOX2,TERT,TWIST1,ZEB1	838 (7)
APR-246	chemical drug	0.000811	BAX,BBC3,BCL2,CARD10,CD81,DNAJB2,EIF5,FZD7,GADD45B,GJB6,IGFBP7,LIMK2,MCL1,PDS5A,PEA15,PMAIP1,SCNN1A,SLC7A5,STK11,XBP1	1176 (7)
SPRY2	other	0.000811	AXIN2,CLDN7,EGFR,EOMES,EPAS1,ESRP1,ETS1,ETV4,FGFR3,FOS,ISG15,LMO4,mir-8,NR2F1,PCNA,PFKFB3,PTEN,SLC2A1,SP8,ZEB1	1937 (19)
GnRH analog	biologic drug	0.000829	ABO,ACAA2,ACOT7,ACP1,AHCYL1,AKAP10,ANKLE2,AP3D1,ARHGEF7,ATF3,ATP5F1A,BHLHE40,BST2,BUB3,CAMKK2,CCNC,CDK1,CDK3,CDK5,CLTA,CLUH,CNPY3,COL6A1,CRADD,CRIP2,CST6,CUX1,CXCL5,CYB5A,CYC1,DCAF7,DDOST,DNAJC8,DUSP1,DVL1,EDC4,EDNRB,EFNA2,ESR1,ESRRG,FADD,FCGRT,FGF2,FLT1,FOS,GABARAP,GABRB2,GPER1,HADHB,HDDC2,HELZ,HNRNPDL,HSPA2,HYAL2,INHBA,ITPR1,JUN,L3MBTL1,MAP2,MAPK3,MAST3,MED24,MGMT,MTIF2,MXRA7,MYO7A,NADK,NARS1,NDRG1,NFKBIA,NGFR,NHLH2,NME2,NME6,NR1I2,NR4A2,NTRK2,OGFR,PABPC1,PCNT,PDLIM5,PIK3R3,PPIG,PPOX,PRCC,PSEN2,PSMB7,PSMD1,PWP1,RALA,RARA,RBMS1,RER1,RYK,SF1,SLC35A3,SMAD2,SMG5,SPG7,SRRT,SSR1,STX2,TFDP1,TNS2,TPBG,TPM1,TRAF2,TSC1,TUBGCP2,UBAC1,UBE2V1,UCN,VAT1,VCP,YIF1A,ZCCHC14,ZNF44	1071 (9)
HTT	transcription regulator	0.00083	ABCA1,ABCC10,ACAT2,ACOT2,ACTA1,ACTN2,ADAMTS2,AGRN,AKAP12,ALDOA,AMACR,ANTKMT,AP1S1,APP,ARHGEF7,ARNTL,ATF3,ATL2,ATP1A1,ATP5F1A,ATP5PO,ATPAF1,AVP,BAIAP2,BBC3,BCL11B,BCL2,BCL2L11,BCL6,BHLHE40,BMP1,CA12,CA4,CANX,CBX1,CCK,CCN2,CCND1,CD9,CDH11,CDK2AP1,CDK5,CEBPB,CEPT1,CHKA,CHRNB2,CIT,COCH,COL18A1,COL4A1,COL4A2,COL6A1,CORO2B,COX4I1,COX6A2,COX6B2,CPLX2,CREBBP,CSF1R,CTSD,CTTN,CYC1,CYCS,DKK3,DLG4,DLX3,DMAC2L,DNAI1,DNAJB1,DNM1,DPM2,DRD2,DRD5,DUSP5,DUSP6,EBF1,ECI1,EDNRB,EEF2,EMP3,EN1,ENO2,ENO3,ERCC3,ESRRB,ETNPPL,FDFT1,FDPS,FGF8,FOS,GABRD,GAPDH,GLO1,GLUL,GNG7,GRIN1,GRIN2B,GRK2,GRK5,GRM2,GSS,HBA1/HBA2,HBEGF,HIVEP2,HMGA1,HMGB2,HMGCS1,HOXB1,HOXB2,HOXB9,HPCAL1,HUNK,IGF2,ITGB1,ITPR1,JUN,JUP,KCNC4,KCNIP2,KCNJ1,KCNJ12,KCNQ2,KL,KLF4,KLF5,KLF9,KRT1,LDHA,LDLR,LMTK3,LOX,MAP2,MAST3,MDH2,MEIS2,MPRIP,MTF1,NAB2,NDUFA5,NDUFA7,NDUFB8,NEFL,NFIB,NFIC,NFIL3,NGFR,NODAL,NPTX1,NR2F1,NR4A2,NRF1,NTRK1,NTRK2,OPRK1,OPRL1,OTX2,PABPC4,PC,PCNA,PCTP,PDE10A,PDLIM4,PDX1,PDXK,PEA15,PER1,PER2,PFN2,PLAUR,PLOD3,PPARGC1B,PPP1R16B,PPP1R1B,PRKACB,PRKCD,PRKCG,PROM1,PSME1,PTBP1,PTPN23,RAP1GAP,RARA,RASGRP2,RGS14,RGS16,SCAMP5,SCGB3A1,SCN4B,SDHB,SEPHS1,SEZ6,SFPQ,SGK1,SGTA,SIRPA,SLC25A22,SLC2A1,SLC40A1,SLMAP,SOCS2,SOD1,SOD2,SP3,SP6,SQSTM1,SST,ST3GAL2,ST8SIA5,STMN1,STX1A,STX4,SYNDIG1L,TBR1,TCF3,TESC,TFAP2C,TFRC,TH,THBS2,TIMP3,TNNT3,TPI1,TRH,TYRO3,UBE2G2,UBE2H,UBE2N,UBE3A,UQCR11,VAMP3,VIPR2,VTI1B,XBP1	1885 (21)
arsenic	chemical toxicant	0.000833	BAX,BIRC3,CYP2A6 (includes others),EGFR,EPHX2,ERN1,ESR1,FOS,FTH1,FTL,HSP90AA1,KEAP1,KRT1,TERT,TGFA,TRAF1	1869 (19)
BMS-690514	chemical drug	0.000846	BBC3,BCL2L11,CCND1,CCND3,CDK1,CDKN1B,CTSF,CTSH,CYCS,DNAJB6,HSP90AA1,MCL1,MCM3,MCM5,MCM7,PCNA,TP53RK,TP53TG1	1538 (10)
Tcf7	transcription regulator	0.000869	ARHGEF12,ARNTL,ATP6V0A1,BCL11B,BCL2,BMPR2,CD200,CDK1,CEPT1,CERK,CHDH,CHEK1,CPE,CROT,CTTN,DHCR24,DTX1,EGR3,ELK3,ENO2,EOMES,EVI5,FAAH,FDPS,FURIN,GATA3,GEM,GPD1L,GPR83,GPX1,ID3,IFNGR1,IKZF3,IL1R1,INPP5D,INPP5F,IRF4,KIF11,KIF13A,KLF6,LAG3,LDLR,LEF1,LONRF1,LPCAT2,LPCAT3,LRIG1,LYN,LYSMD2,MAF,MAPK12,MBOAT1,MXD1,NCOA7,NFKB1,NR6A1,NRN1,OSBPL5,P4HB,PAPSS2,PARP1,PLTP,PPM1L,PRDM1,PTEN,RAB4A,RARG,SCP2,SDC1,SH3GL3,SH3RF1,SLC35D1,SOCS2,SOCS3,SOX12,SPECC1,SQLE,STX11,TSC22D1,YPEL2,ZC3H12D,ZNF467	1577 (11)
MACROH2A1	other	0.000877	ABCA1,ALDH1A3,ANXA2,BMI1,BRCA2,CCND2,CDK5R1,CDKN2B,CDKN2C,ERBB2,ETS1,FSTL3,GADD45A,GCK,GSG1,HIF3A,HUS1,IRS1,let-7,LIN28B,LPL,NDUFB6,PARP1,PLAU,PPA1,PTPRO,SLC2A1,SLC7A2,SOCS2,SOX2,TBX3,TERT,TJP2,TNFSF12,TWIST1,VXN	1697 (18)
CLOCK	transcription regulator	0.000891	ADPGK,AHNAK2,AK4,APP,AVP,BHLHE40,BPHL,CBFB,CCN2,CCND1,CCNT1,CD7,CEMIP,CNIH1,CPD,EEF2K,EFHC1,EGFR,EIF4G2,ELOVL6,ESYT1,F2R,F7,FAAP20,FKBP5,FOXA3,FZD6,GADD45A,GADD45B,GCK,GDNF,GNPTAB,HES3,HES6,HIPK3,ITM2C,JAM3,KANK2,KCNS1,KCTD1,LGALS8,LIG3,LPIN1,LRATD2,MAP2K3,MEGF10,MEN1,MGAT2,MKNK2,MOXD1,NADK2,NCOA4,NFIL3,NOCT,NPAS2,NR1D1,NR2C1,NTSR2,OPN3,PER1,PER2,PER3,PICALM,POU6F1,PPIF,PRDX3,PRELID3B,QSER1,RABGAP1,RAD23A,RCN2,RNF11,RSL1D1,RSPH3,SCN4B,SEL1L,SERINC5,SLC30A5,SMARCD2,SRD5A1,ST6GALNAC4,TEF,THBS1,THUMPD1,TIMP4,TMEM222,TMX1,TP53BP1,TPST1,TSPAN4,WNK4,WT1,ZDHHC20,ZEB1	1040 (7)
PRKCD	kinase	0.000892	ABCA1,ALOXE3,BCL2,BCL2L1,BIRC3,BNIP3,CCNA2,CCND1,CDKN2A,CEBPB,CEMIP,CIITA,COL1A1,CTSB,CXCL12,DENND3,DUSP6,ETS2,FBN1,FOS,FOXP1,FZD1,GEM,GPRC5A,HJURP,IL12B,JCAD,JUN,KHDC1,KLF5,KLF6,LAMP1,LBH,LDLR,LIF,LIPG,LORICRIN,MAP1LC3B,MAST4,MCL1,MMP9,MSI1,MUC5B,NEDD4,NFKB2,NFKBIA,NOCT,NOTCH1,OSR2,PDLIM7,PLAGL2,PLSCR1,PPP1R15A,PROM1,PTCH1,PTPN6,RYBP,SIK3,SLC22A1,SMAD6,SOCS1,SOX2,SPHK1,TLR2,TPBG,TRAF1,TRPC1,TTC9,TUBB2A,USP36,ZEB1,ZFP36	1979 (20)
BCOR	transcription regulator	0.000923	ARID3A,BANK1,BMI1,CD37,CDKN1B,CIITA,DDX58,GLI2,IRF4,ISG15,LSP1,NFATC1,PRDM1
KLF3	transcription regulator	0.000939	ABHD14B,ADPGK,ALKBH7,ANK1,ANXA6,AP1M2,APRT,ARID5A,ARPC4,ATF4,ATP2A3,BCAP29,BCL2,BLOC1S1,CACNA1H,CARHSP1,CBFB,CD1D,CD55,CEP170B,CEP63,CIRBP,DHRS7,DMWD,DRG1,DTNB,DYRK3,EIF4E3,EMID1,FCGRT,FMNL3,FOS,GFI1,GIT2,GPSM1,GRK6,GSTP1,H4-16,HDAC11,HEXB,HM13,HNRNPDL,HS3ST1,IGF2BP3,IL17RA,JAK2,KATNBL1,KCNK6,KDM3A,LIN54,LMAN2L,MAK16,MAN2A2,MAP1S,MAPK12,MATK,MGST2,MRPL14,MRPL3,MYADM,MZB1,NDRG1,NEURL3,NOD1,NSMCE1,PARP3,PATJ,PCYOX1,PDE7A,PDLIM1,PDLIM2,PFKP,PIK3IP1,PLPP2,PPM1G,PRMT2,PTP4A2,RAB7A,RAD51C,RAP1GAP2,RASSF1,RMDN1,RNF166,RUVBL1,SCP2,SDC1,SEC24D,SGCB,SGK1,SIGIRR,SLC38A9,SLC66A3,SMAD3,SMCHD1,SNRK,SNX2,SPTB,SUN1,SWT1,TATDN2,THYN1,TIMM10B,TMC7,TMOD3,TRABD,TRIM36,TRIP10,TSPAN17,UFSP2,UNC119B,USP7,VPS16,WNT10A,ZBTB3,ZDHHC14,ZFYVE21,ZNF513
ETV6-RUNX1	fusion gene/product	0.000952	ABCG1,ABLIM1,ADCY7,ANTXR2,APOLD1,ARHGAP24,ARHGEF11,ARRB2,BCL11A,BSPRY,CALN1,CAPZA2,CARD11,CARM1,CD19,CD44,CD72,CDC42EP3,CDH2,CXXC5,CYBA,DSTN,EMP3,FAM43A,FCGRT,FERMT2,FTH1,GATA3,H4-16,H4C12,H4C13,H4C4,H4C9,HCST,IFITM1,IL7,IRF1,IRF4,IRF5,IRF8,ISG15,ITGA4,ITGAL,ITGB1,ITGB2,ITM2C,JAK1,JAK2,JAK3,KIF5C,KLC3,KLC4,KLF6,LYN,METAP2,MGMT,MKNK2,MMP9,MN1,MPO,NCK2,NEDD4L,NEK6,NLRC3,NMI,NOTCH1,OSBPL9,PAK1,PDLIM5,PIK3C2B,PLXNB2,PMAIP1,PPM1F,PPP1R15A,PPP3CB,PRMT2,PROM1,PTGDR,PTPRCAP,RAB24,RALB,RAP1GAP2,RASAL3,RASGRP2,RBCK1,RFX1,RGS16,RPS6,RPS6KA1,RSL1D1,SAMHD1,SH2B3,SIPA1,SLC33A1,SMAD7,SMIM3,SORBS2,STMN1,STX11,TACC2,TBC1D10C,TBK1,TLR3,TNFRSF10B,TNFRSF10D,TP53I3,TPM1,TRIM7,UBE2L6,WT1,ZBTB20,ZFHX3
miR-16-5p (and other miRNAs w/seed AGCAGCA)	mature microRNA	0.000961	ABCF2,ABHD10,ADSS2,ANAPC16,ARHGDIA,ARL2,BCL2,BMI1,CA12,CADM1,CCND1,CCND2,CCND3,CDC14B,CENPJ,CEP63,CFL2,CHEK1,CHORDC1,CRHBP,DIPK1A,ECHDC1,EGFR,EIF4E,EIF4G2,FGF2,FNDC3B,GFPT1,GPAM,GRB10,H3-3A/H3-3B,HACE1,HDHD2,HERC6,HMGA1,HPF1,HSDL2,IFRD1,ITGA2,JUN,KITLG,MAPK3,MCL1,mir-9,MLLT1,MRPL20,NAPG,NFIA,NIPAL2,NPR3,NT5DC1,PANX1,PDCD6IP,PISD,PNN,PPIF,PRIMPOL,PURA,RAD51C,RECK,RFT1,SLC16A3,SLC25A22,SLC38A1,SLC7A1,SPI1,SQSTM1,SRPRB,TMEM109,TPI1,TPPP3,UBE2S,UBE4A,UCP2,VTI1B,WIPF1,WT1
RUVBL1	transcription regulator	0.000963	ADAM15,AXIN2,CCND2,CCNT1,ERGIC1,ETS1,FAM53C,GADD45B,KDM4B,MCM3,NUCKS1,PCNA,PLAC8,POMK,RBL1,SESN2,SOCS3,SPACA9,SRD5A1,TMEM128,TMEM19	1062 (9)
GDF2	growth factor	0.000967	ANKH,ANXA3,ATP1A1,BMPR2,CDH11,CDH6,COL1A1,CRABP1,CXCL12,CXCR4,DLK1,EFNB2,EGFR,ELOVL1,FGFR3,FMOD,FOS,FOXC2,GADD45B,GJA4,HTRA1,ID3,LORICRIN,MDFI,MMP9,MSX2,NFKBIA,NGF,NGFR,NINJ1,NTF3,NTRK1,RASL11B,SEMA3C,SLC3A2,SLC6A6,SMAD6,SMAD7,SOCS2	1128 (11)
SMARCB1	transcription regulator	0.000977	ABCB1,ADD3,APOA5,BCL2L11,BNIP3,BNIP3L,CA5A,CA8,CCNA2,CCND1,CD44,CDC7,CDH1,CDK1,CDKN2A,CDKN2C,CDT1,CENPA,CENPE,COL14A1,COL18A1,COL1A1,CTTN,CXCR4,CYP2E1,DAPK1,DHFR,DSC2,EIF2AK2,EIF4E,ERBB2,ETS2,F11,FBP1,FCGR1A,FOS,FZD7,GADD45A,GJB2,HBEGF,HES1,HEY1,HOXC8,IFITM1,IGFBP2,IL12B,JUP,KIF11,MCM3,MCM5,MX1,NKX3-2,PC,PELI1,PGLYRP1,PLXNB2,PPP1R3C,PTMS,RAB36,RAB5B,RAD51AP1,RAD54B,RND3,SLC37A4,SMC4,TFDP1	1838 (17)
HNF4A	transcription regulator	0.00104	AAR2,ABCB8,ABCB9,ABCG1,ABHD10,ACAA2,ACCS,ACD,ACOX3,ACSS2,ADCY7,ADGRB1,ADGRB2,ADPRH,ADRB2,ADSS2,AGA,AGTPBP1,AHSA1,AJUBA,AK2,AKAP13,AKIRIN2,AKR1B1,ALDH1L1,ALDH2,ALDH3A1,ALKBH6,ALKBH7,ALS2,AMACR,ANAPC10,ANPEP,AP1M1,APOA4,APP,ARFGAP1,ARFIP2,ARHGEF19,ARL4C,ASAH1,ASNS,ASPRV1,ATAD5,ATF4,ATF7,ATOX1,ATP10A,ATP6V0C,AVPI1,AXIN2,BACE1,BCAR1,BCCIP,BCL2L1,BCL6,BLOC1S1,BMI1,BMP7,BORCS6,BPHL,BRF2,BTN2A1,C11orf54,C11orf58,C11orf68,C1orf109,C22orf23,C4orf19,C8G,CACNA2D2,CAP1,CAPZA2,CATSPER1,CCDC115,CCDC25,CCDC47,CCDC59,CCNA2,CCND1,CCNG2,CCNH,CCNT1,CD1D,CD46,CD55,CDC23,CDC42BPB,CDC42EP3,CDC45,CDC5L,CDCA7L,CDH1,CDHR1,CDK1,CDK12,CDK5,CDK5RAP3,CDKN1B,CEBPB,CEBPD,CES2,CFAP20,CFL2,CHCHD2,CHMP1B,CHP1,CHRNB2,CIDEC,CLDND1,CLTA,CLTCL1,CNFN,CNOT11,CNOT9,COASY,COPB1,COPB2,COPS7B,COPS8,COQ10B,COQ8A,COX14,COX8A,CPT1A,CPT1B,CRADD,CRAT,CROT,CRYZL1,CS,CSPG5,CTDNEP1,CTDSPL2,CTSB,CTSZ,CUX2,CXADR,CYB561D2,CYLD,CYP1A1,CYP1B1,CYP27A1,CYP2A6 (includes others),CYP2E1,CYP2J2,CYP4F2,CYP7B1,CYTH2,CZIB,DBT,DCK,DCTN4,DDOST,DDX18,DEDD2,DELE1,DEPP1,DERL1,DGKD,DHRS4,DHRS7B,DHX35,DIABLO,DIP2A,DISP2,DLG4,DLX3,DMC1,DNAL1,DNMT3A,DNPH1,DPF3,DPH6,DPM2,DSC2,DSN1,DTL,DUSP6,DYRK1B,E2F4,ECI2,EDEM3,EFCAB1,EFNA1,EGLN2,EHMT1,EIF1AD,EIF4EBP2,EIF4G1,EIF5,ELMOD3,ENC1,EPB41L4B,EPCAM,EPHA2,EPM2AIP1,EPPK1,ESYT1,ETNPPL,EXOSC2,F11,F7,FAHD2A,FAM107B,FAM50B,FAM53C,FAM86C1P,FARSB,FBP1,FBXL7,FBXO31,FCSK,FDPS,FDX1,FEM1C,FEN1,FHIT,FOXA2,FOXO1,FTH1,FURIN,FUT11,FUT5,FUT8,FYCO1,FZD1,FZD6,G6PC3,GABPA,GADD45B,GAPDH,GATA6,GATB,GBE1,GBX2,GCKR,GHITM,GINS2,GJB2,GLCE,GMDS,GOLGA4,GOT1,GPALPP1,GPR146,GPR160,GPR39,GPT,GPX1,GPX7,GRB14,GRHL3,GSS,GSTA4,GSTCD,GTF2B,GTF2H3,GTF2I,GTPBP3,GUSB,GYG1,H4C12,HAAO,HADHB,HAL,HBEGF,HEY1,HIF1AN,HIRIP3,HMGB1,HMGB2,HMGN4,HNF1A,HNRNPA0,HOXC8,HPF1,HPS6,HSDL2,HSPA4L,HUNK,IER5,IFITM2,IFNGR1,IGSF8,IL10RA,IL6ST,INHBA,IPO8,IRF6,ISOC2,ITGA6,ITGAL,JUN,KATNBL1,KBTBD4,KCNJ12,KIF22,KLC4,KPNB1,KRT7,KRT8,LAD1,LAMTOR2,LARP4,LDHA,LDLR,LGALS3,LHX6,LMAN2L,LORICRIN,LPA,LPCAT3,LRP5,LRRC6,LSM4,LSR,LTB4R2,LZTR1,MAGOH,MAP2K5,MAP3K3,MAP3K7,MAP7,MAPK7,MBD4,MCCC1,MCM3,MDFI,MDH2,MED7,MEN1,MEPCE,METAP2,MFSD1,MGST2,mir-10,mir-130,mir-148,mir-193,mir-203,mir-8,MIS18BP1,MLXIPL,MOCS3,MOV10,MRPL15,MRPL24,MRPL3,MRPL43,MRPS28,MSRB2,MST1,MSX2,MT1H,MT1X,MT2A,MTF1,MTMR2,MUTYH,NAMPT,NAPA,NAT10,NBEA,NBPF3,NBR1,NCAPD2,NCOA4,NDC80,NDRG1,NDUFA4,NDUFA5,NDUFA7,NDUFS1,NEK4,NEK7,NFE2L1,NFE2L3,NOC3L,NOL7,NOP16,NOP53,NOSIP,NOX4,NPM1,NR1D1,NR1I2,NR2F1,NR2F2,NSL1,NTF4,NTRK2,NUAK1,OAZ2,OBP2B,OGFR,ONECUT1,OPA3,OSBP,OSMR,OTUD7B,OTX2,OVOL1,PABPN1,PAFAH2,PAK5,PANK1,PANX2,PAPOLA,PARD3B,PARP4,PARP9,PATJ,PAX2,PCBD1,PCK2,PCMT1,PCNA,PDE11A,PDE4DIP,PDIA5,PDK4,PDSS2,PEPD,PERP,PEX12,PFN2,PGM3,PI4KB,PIGS,PIH1D1,PIK3R3,PINK1,PIP5K1A,PKM,PKP2,PLAGL2,PLSCR1,PMEL,PNMA1,PNPLA3,POC1A,PODXL,POLR1B,POLR3G,PON1,PPCS,PPIL1,PPP1CA,PPP1R3C,PRCC,PRDM1,PRELID2,PRELID3B,PRKAB1,PRKCZ,PRMT7,PROM1,PRR14,PRRG2,PSMA1,PSMB1,PSMB7,PSMD1,PSME3,PTK7,PTPN18,PTPN4,PTPRE,PURG,PWP1,PYGL,QTRT2,RAB7A,RABAC1,RABGEF1,RAP1GAP,RARA,RARG,RASL12,RASSF1,RASSF5,RBL1,RBL2,REPIN1,RIOK3,RITA1,RNASE4,RNF40,ROBO3,RPL31,RPLP0,RPRD1B,RPS6,RPS6KA1,RPS6KC1,RRP8,RSPH3,RTCB,RXRA,SAMHD1,SAMM50,SAP30BP,SAT2,SBNO2,SCAND1,SCARB1,SCP2,SCYL3,SDC1,SDR16C5,SEC11C,SEC23IP,SEC24D,SEL1L,SEM1,SEMA3C,SEMA7A,SEPHS1,SERPINB8,SERTAD3,SESN2,SF3A3,SF3B4,SFSWAP,SGK1,SHBG,SHH,SIX2,SKI,SLC17A5,SLC19A3,SLC25A19,SLC25A32,SLC26A1,SLC27A2,SLC33A1,SLC35A3,SLC35A5,SLC35D1,SLC37A4,SLC38A1,SLC43A1,SLC44A1,SLC5A2,SLIRP,SMG9,SMIM12,SNAI2,SOD1,SOX17,SOX9,SPATA2,SREBF1,SRP19,SRP68,SRPRB,SRSF1,SSR2,SSTR1,SSU72,ST13,STAMBP,STAU2,STK24,STOML1,STX18,SUCLA2,SUCLG1,SULT2B1,SUPT16H,SYMPK,SYNPO,TADA1,TAGLN2,TAOK3,TARS1,TBC1D10A,TBC1D16,TBC1D23,TCF7,TCIRG1,TDP2,TEAD3,TEF,TENM4,TESK2,TF,TFR2,TFRC,THOC6,THYN1,TIMM10B,TIMP3,TM7SF2,TMC6,TMEM115,TMEM128,TMEM161A,TMEM17,TMEM176B,TMEM245,TMEM33,TMEM63A,TMEM79,TOE1,TOR2A,TP53RK,TPCN1,TRAF6,TRAPPC3,TRIM24,TRIM4,TRMT112,TRMT6,TRPC4AP,TSG101,TTC38,TXNL1,TXNL4B,TXNRD1,UBE2N,UBE2V1,UCHL5,UCP2,USH1C,USP36,VAMP5,VTN,WBP4,WDR12,WNT10A,WNT11,XBP1,XPA,XPO1,XRCC5,YIF1A,YKT6,YPEL3,ZBTB11,ZCCHC8,ZFP36,ZFP64,ZNF146,ZNF300,ZNF324,ZNF502,ZNF586,ZNF71,ZNHIT1,ZNHIT6	2138 (15)
tunicamycin	chemical - endogenous non-mammalian	0.00104	ABCB1,ADAM10,ADCYAP1R1,ARF4,ASNS,ATF3,ATF4,BACE1,BBC3,BIRC3,BLOC1S1,C1QTNF12,CAD,CAMKK2,CANX,CCND1,CCND3,CDH1,CDKN1B,CEBPB,CEBPD,CLDN5,CLPP,COL2A1,COL6A1,CPT1A,CXCL2,DNAJB3,ERN1,ETS1,GADD45A,GADD45B,GOLGA3,GPT2,HAPLN1,HDLBP,HOOK1,IFRD1,KLF4,LMF1,LPIN1,LRP6,MCL1,mir-153,MLXIPL,MMP9,MTDH,MTHFR,NARS1,NDRG1,NEDD4L,NFKBIA,OSBP,P4HB,PCK2,PCNA,PDIA2,PMAIP1,PPP1R15A,PRNP,PROM1,SEC24D,SEC61A1,SEC61G,SEL1L,SERINC3,SESN2,SHH,SLC2A1,SLC39A14,SREBF1,SRP19,SRP68,SURF4,TBCB,TGFA,TLR2,TMEM67,TNFRSF10B,WFS1,XBP1	1819 (18)
CRNDE	other	0.00104	ABL2,BCL2L1,DUSP4,DUSP5,DUSP6,EGFR,EPHA2,FGFR3,GADD45B,HSPA6,IL1R1,MAP3K8,NTF4,PDGFA,PLA2G4D,RASA3,RASGRP2,STK3,TAOK3	1368 (12)
tamoxifen	chemical drug	0.00105	ACKR3,ADORA1,APOA4,ASAH1,ATF4,AVP,BAX,BCL2,BCL2L1,BMP4,CAV2,CCN1,CCNA2,CCND1,CDCA2,CDH1,CDH11,CDH2,CDKN1B,CEBPD,CFLAR,CHTOP,COL1A1,CPE,CSAD,CTSD,CXCL12,CXCR4,CYCS,CYP2E1,CYP2F1,DEPP1,DLK1,DNAJA1,DNMT3B,DYNC1H1,E2F4,EGFR,EPHA4,ERBB2,ESR1,ETV4,F2R,FADD,FADS2,FAM83D,FOS,GAPDH,GCK,GJB2,GPER1,HES1,HEXIM1,HMGCS1,HOTAIR,HOXB7,IGF2,INPPL1,IRF1,IRS1,JUN,KIF11,KRT80,LDLR,LIF,LOXL2,LOXL3,LPA,LSS,MAFF,mir-23,mir-26,mir-8,MTO1,MX1,NCAPD2,NCAPH,PCNA,PHGDH,PKM,PRSS23,PTPRS,RBL1,RBL2,SAMD11,SCN1B,SCTR,SDC3,SLC2A1,SLC7A2,SLC7A5,SLC9A3,SMAD3,SMAD7,SMC4,SNRNP40,SNRNP70,SOD2,SOST,SOX9,SQSTM1,SREBF1,SYNE1,TACC1,TERT,TGFA,TGFBR2,TSPAN9,UCP2,USP1,VDR,WIPI1,YPEL3	1829 (17)
valproic acid	chemical drug	0.00105	AACS,ABCG1,ACSS1,ADRM1,AKR1B1,AMPD3,ANTXR2,APOA4,ATF3,ATF4,ATP11A,ATP2A3,ATP2B4,BCL2,BCL2L1,BCL2L11,BRDT,BSPRY,C1QTNF6,C8orf44-SGK3/SGK3,CA12,CARM1,CAVIN2,CBFA2T2,CCN1,CCND1,CCND2,CD44,CDH1,CDKN1B,CH25H,CHAF1B,CHEK1,CHKA,CITED4,COA1,COCH,CPT1A,CRAT,CREBBP,CRLF1,CROT,CRYL1,CTSB,CXADR,CXCR4,CYP1A1,CYP1B1,CYP24A1,CYP2A6 (includes others),CYP2R1,DAPK3,DPM2,ELOVL3,ELOVL6,ERN1,ESR1,FDFT1,FDPS,FNBP1,FOXC1,FSCN1,GADD45B,GDNF,GLUL,GNAI2,GPAM,GPX7,H6PD,HAPLN1,HDAC3,HDAC5,HDAC7,HMGCS1,HOXA2,HOXB1,HSD3B7,INSRR,ITM2C,JUN,LBR,LDLR,LEP,let-7,LIMA1,LMO1,LOXL3,LTB4R2,MAD1L1,MCL1,MCM3,MGAT2,MGMT,MRPS2,MT1G,MTHFR,MYCN,NARF,NOTCH1,NPC2,NR3C1,NTF3,OSBPL5,PAK1,PDGFB,PLTP,PNPLA2,PNPLA3,POMP,PRKCD,PRKCZ,PRMT2,PRSS23,PSMA1,PSMB1,PSMB10,PSMB7,PSMD1,PSMD12,PSMD2,PSMD6,PSME1,PSME3,PTEN,PXN,RARA,RAX,RCL1,RNPEP,RUNX3,SEL1L,SEL1L3,SEM1,SEMA3C,SGK1,SIAH2,SLC35D1,SMAD9,SMIM3,SOX2,SPI1,SQLE,SQSTM1,SREBF1,SRSF1,TBR1,TCF3,TH,THBS1,TOP2A,TP73,TRA2B,TTC39A,UBE2H,ULBP1,ULBP2,WNT1,WNT5A,XBP1,ZEB1,ZNF296,ZNRF1	2225 (20)
CDX2	transcription regulator	0.00107	ABCB1,ALDH3A1,APC,ATOH1,AXIN2,BCL2,CCK,CCL25,CD9,CDH1,ETS1,FOXQ1,FUT2,GLI2,HOXA13,HOXA3,HOXA5,HOXA7,HOXA9,HOXB1,HOXB2,HOXB5,HOXB7,HOXB8,HOXB9,HOXC10,HOXC6,HOXC8,HOXD11,HOXD3,HOXD4,HOXD8,ITGB4,JUN,KLF4,KLF5,LAMP1,LEF1,LGALS8,LMX1A,MARK2,mir-10,MYCN,NEUROG1,NR2F2,PARD3,PARD6B,PRDM1,PTEN,SALL4,SCIN,SLC5A1,SOX17,SOX2,SOX9,STK11,SYNPO,TAL1	309 (5)
FMR1	translation regulator	0.00107	AGAP1,ALDOA,APP,ARC,C12orf65,CELF4,CORO2B,CPQ,CYP1B1,DLG2,DLG4,DLGAP1,DNM1,EEF2,EGR3,GAPDH,GRIN1,GRIN2B,GRK4,GRM2,KALRN,LYNX1,MAP1B,mir-9,MMP9,MRPL12,MRPL20,MRPL36,MRPS25,MRPS28,MRPS6,MYL9,NDN,NPEPL1,NSUN4,PCDHGA5,PCDHGA7,PCDHGA8,PFKP,PIK3CB,PTK2B,PXMP4,QPCT,SASH1,SHANK1,SHISA7,SLC24A2,SLC29A1,SLC38A1,SMOC1,SPON1,STX11,SYNGR1,SYT5,TAGLN2,TF,TSC2,VWA1
TET2	enzyme	0.00108	ADORA2B,AFF3,AGAP1,ANXA2,APOBEC1,APOBR,ASPA,BCL2L11,BHLHE40,CA8,CHST11,CPN1,CSF1R,CYP2S1,DCAF1,DDB1,EPCAM,ESRRB,FOXC1,FXYD4,GRK5,H2AX,H3C2,HAL,HOXA4,HS6ST1,IFITM3,IL1R1,ITGA2,ITGAX,ITGB2,KCNE3,KHDC3L,KLF2,LRRC37B,LTO1,MAFF,MTSS1,NAV1,NCKAP1,NIBAN1,NKX2-5,PAX6,PXDC1,RND3,RPS6KA2,SEC14L1,SH2B3,SLC4A11,SOX1,SOX2,SPINT1,TGFA,TPBGL,XYLT1,ZBTB16
NR2E1	ligand-dependent nuclear receptor	0.00108	BHLHE23,CBX7,CCND1,CDKN2A,MAK,MAP3K12,MAP4K4,MAPK11,MAPK12,MAPK7,NEUROG1,PLCE1,PTEN,RPS6KA1,TGFBR1,TMPRSS2,WNT7A	1327 (10)
FOXM1	transcription regulator	0.00109	ACE,AURKB,AXIN2,BRCA2,CCNA2,CCND1,CCND2,CDC20,CDC25B,CDC25C,CDCA2,CDH1,CDH2,CDK1,CDKN1B,CDKN2A,CENPA,CENPE,COMMD3-BMI1,CXCL12,ESR1,FLT1,FOS,FOXF1,FZD1,HOTAIR,IPO7,JUN,LAMA4,LDHA,LEF1,LOX,MMP9,MYCN,NEDD4,NFKB1,NFKB2,PCNA,PDGFA,PLAUR,PRC1,PROM1,PTCH1,PTCH2,SFTPD,SNAI2,SOD2,SOX2,SQSTM1,STMN1,TGFBR2,TOP2A,TWIST1,XRCC1,ZEB1	1704 (20)
SUZ12	enzyme	0.00109	ABL2,ACKR3,CALB2,CBX6,CDH1,CDKN1B,CDKN2A,CHRM3,DAB2IP,DAZAP2,DNAJB6,EPCAM,EVX1,FGF3,FOXD2,GATA6,GRIK2,HAND1,HOTAIR,HOXA1,HOXA10,HOXB2,HOXB5,HOXB8,HOXC11,HOXC12,HOXD10,IRAK3,KDM5B,KLF4,LGALS3,LITAF,LORICRIN,MAP7D1,MFN2,MGAT4B,NKD1,NKX2-3,NKX2-5,PAX6,PLAU,PTEN,RBMS1,SLC7A5,SNX19,SOX1,SRD5A1,TBX3,TNFAIP2,TNFRSF1B,TNS3,VAMP3,VASP,WNT1	1003 (12)
MAP4K4	kinase	0.0011	ACAA2,ACACB,ACADS,AGL,ALG14,ATP6V0A2,CEBPB,CYC1,DHODH,DHRS4,DLD,EIF4E2,FAR1,GCDH,GLUL,GOT1,H6PD,HADH,HADHB,HSD3B7,HYAL2,IMPDH1,ITGA5,KYAT3,MAFB,MGLL,MLXIPL,NDUFA5,NDUFS1,NKX6-1,NT5M,PAPSS2,PDX1,PGAM1,PHYH,PMM1,PNPLA3,PRKAR2A,PTDSS2,PTS,RPS6KB2,SCP2,SEPHS1,SREBF1,ST3GAL2,ST3GAL4,SUCLG1,UCK1	2011 (12)
NUMB	other	0.00114	APP,BCL2L1,BIRC3,CDK1,CFLAR,DLL4,EGFR,HES1,HEY1,HEY2,PROM1,PTCRA	1620 (17)
KMT2D	transcription regulator	0.00117	ACCS,ADGRA3,ANO10,ARTN,B3GNT6,BEND3,CA4,CD55,CKAP4,CNGA4,CRIP2,CTSD,DSC2,DUSP2,EBF4,EBPL,ECHDC2,ECI2,ENO3,FAH,FBXL21P,FBXL7,FOXQ1,GALK1,GJB2,GKAP1,GPRC5C,GPX7,GRHL3,GUSB,HDDC2,HOPX,HOXC6,IMMP2L,IRF1,IRF6,KCTD15,KLF4,LCK,LORICRIN,LOXL1,LRRN4,METRNL,MMP9,NEIL2,NEU3,NKAPL,NPR3,NT5DC1,NUDT14,OXR1,PARP11,POGLUT3,POLE,PRIMPOL,PRR15,RAB38,RANGRF,SCARB1,SLC35G2,SMAD6,STBD1,STXBP2,SYPL2,TNNC1,TOX3,TRPV2,VTN,WDR17,WDSUB1,ZNF184,ZNF23,ZNF35,ZNF641,ZNF750	882 (7)
E2F1	transcription regulator	0.00118	ABCB1,ATG14,ATG7,AURKB,BAX,BBC3,BCL2,BCL2L1,BCL2L11,BMI1,BMP4,BNIP3,BOK,BUB3,CALM1 (includes others),CASP7,CBX7,CCNA2,CCND1,CCND2,CCND3,CD2AP,CD44,CD9,CDC20,CDC25B,CDC45,CDCA4,CDK1,CDK4,CDKN1B,CDKN2A,CDKN2C,CFLAR,CHEK1,CKB,COL2A1,COPS8,COX4I1,CRADD,CRIP2,CTSB,CYB5A,DDX1,DDX11,DGKI,DHFR,DIABLO,DLEU2,DNMT1,DUSP1,DUSP4,DUT,E2F4,E2F8,ECT2,EIF2AK2,EIF3I,ENO2,EXOSC9,FEN1,FGF2,FGFR2,FGFR3,FHDC1,FHIT,FLT1,FOS,FOXO1,GABARAP,GPS2,GRAMD4,H2BC11,HES1,HMGA1,HMGB1,HMGB2,HMGN1,HNRNPD,HOXA9,HRK,ID3,IGF2,IRS1,IRS2,JMY,KCNA3,KRAS,KRT1,LACTB,LCK,LEP,let-7,LHX3,MAF,MCL1,MCM3,MCM5,MCM7,mir-10,mir-23,mir-25,mir-26,MT1G,MYCN,NDC80,NDUFC1,NFKBIA,NKX6-1,NMI,NR4A3,NUDC,OAZ2,PAWR,PCNA,PDK4,PDX1,PHC1,PIK3R1,PIN1,PLPPR4,PMAIP1,POLA2,POLD1,PPM1G,PRDM2,PSMD2,PTPN4,RANBP1,RBL1,RFC4,RHOBTB2,RND3,RPS16,RSL1D1,RUVBL1,RYBP,SAFB,SIVA1,SLC3A2,SMC4,SOD2,SRSF1,STMN1,TCF3,TCP10/TCP10L2,TERT,THBS1,TK1,TOP2A,TP73,TRAF2,TXNL1,TXNRD1,UCHL5,UCP2,UHRF1,ULK1,UNG,UQCR11,UVRAG,VCP,XPC,XRCC1,ZFP36,ZNF160,ZNF22,ZNF672	1586 (16)
TP73	transcription regulator	0.00121	ABCB1,ADA,ADAM10,ADAM19,ADORA2B,AQP2,AQP5,ARHGAP22,ARL5C,ARNTL,ATF3,ATG7,BAX,BBC3,BCL2,BCL2L11,BHLHE40,BMP7,BTG2,CADM1,CCN1,CCNA2,CCND3,CCNG2,CD55,CDC20,CDC25B,CDC25C,CDH1,CDK1,CDKN1B,CLDN10,COL18A1,COL1A1,COX4I1,CTSD,CXCL1,CXCL2,DAB1,DHFR,DMC1,DTYMK,EGFR,ELOB,EPHA2,ERCC3,FAM78B,FEN1,FGF2,FGFR2,FGFR3,FLT1,FOXF1,FOXJ1,GAB2,GADD45A,GBX1,GLS2,GPNMB,GPR137B,GRK5,H2BC11,HBEGF,HES1,HIC1,HPSE,HS6ST1,IL4R,IL7,IRF5,ITGA5,ITGAX,ITGB4,JAG1,KCNQ1,KIF22,KLF5,KLHL21,LBH,LDHA,LZTS1,MCM3AP,MCM7,MGMT,mir-193,mir-8,MT1L,MUTYH,MYCN,NFKB1,NOTCH1,NRGN,NTRK1,PDGFA,PDGFB,PERP,PIEZO2,PIK3R3,PLAU,PLCD3,PMAIP1,PNRC1,PRKAG2,PSRC1,PTEN,PTPN3,RRM2B,SCRG1,SFN,SNAI2,SNRK,SPHK2,SPINT1,STK11,STMN1,STX6,TBX1,TBX5,TERT,TH,THBS1,THBS2,TIMP3,TIMP4,TNFAIP2,TNFRSF10B,TNFRSF1B,TP53I3,TP73,TSC2,TSHZ2,TWIST1,UBE2C,UBE2V1,UCN,ULK1,UVRAG,VDR,WNT10A,XRCC1	1695 (17)
TCF	group	0.00124	ABCB1,AKAP13,ARL4A,BCL2,BCL2L1,BMP4,CCND1,CD44,CRAT,CRYBG1,CTNNA2,CYP24A1,EDN3,EPCAM,EPHB3,FGF9,FOS,HTRA1,ID3,IFITM1,IL1R1,INHBB,IRS1,ITGA1,LEF1,LGALS3,LHCGR,MSX2,MT1L,PCSK6,PTCH1,QPCT,SEMA3C,SFN,SLC1A5,SOX9,TK1,TOB2,TSC22D1	1471 (12)
MEN1	transcription regulator	0.00126	CCND1,CDH1,CDK4,CDKN1B,CDKN2B,CDKN2C,FOS,FOXC1,FOXC2,HOXA7,HOXA9,HOXC6,HOXC8,IGFBP2,INHBB,IRS2,let-7,MEN1,NKX6-1,PDX1,RUNX2,TERT,TGFBR2	1801 (20)
RUNX1	transcription regulator	0.00131	ANK1,ANXA2,ARL5C,ATF4,ATP8A2,BAALC,BAX,BBC3,BCL2L11,BTG2,CCND3,CD34,CD72,CDKN1B,CDKN2A,CDKN2B,CPOX,CSF1R,CYB561,DEPTOR,EGFL7,EPAS1,ERMAP,EVI5,FECH,FHDC1,FSCN1,FUT7,GATA3,GFI1B,GP5,GPAM,HAPLN1,HBA1/HBA2,HEY2,IFITM3,IL6R,ISG15,ITGA2,ITGA2B,ITGA4,ITGAL,ITGB1,ITGB2,JAM3,KCTD6,KLF2,KRT1,KRT80,LMO1,LMO4,LTB4R,MACROH2A1,MAP3K6,MECOM,MPO,MYH10,MYH9,MYL9,NFIL3,NR2F2,NR4A3,NTRK1,OGG1,PARP1,PF4,PIK3CD,PIK3R1,PLXND1,PMAIP1,POU6F1,PPAN,PPOX,PPP1R15A,PRKCQ,RGCC,RUNX2,SEC61A1,SHANK2,SLC22A4,SOX17,SPI1,SPTB,TAL1,TNFRSF18,TSPAN33,UBE2L6,UPP1,ZBTB16,ZFPM1	1849 (18)
ETV1	transcription regulator	0.00134	ACSL3,ADRB2,CXCR4,ERBB2,HPSE,HSD17B7,MITF,PLAUR,POMC,SOX9,TERT,TGFBR2,TMPRSS2,TWIST1
SPARC	other	0.00134	ABCC4,ACOT2,BHLHE40,BRCA2,CABYR,CDH1,CEBPD,CHAF1B,CIART,CIDEC,CLDN4,COL1A1,CPT1B,CTBP1,CTSF,CYP1A1,DAB1,DVL1,EHMT1,ELMOD3,FOXQ1,HES1,HSF4,LEF1,LOXL4,MAP2,MBD4,MPZL1,NDRG1,NOTCH1,PER2,POLE,PPIH,RABL6,RFC4,SLC34A2,SNAI2,SOX9,TMC5,TMEM45A,TRIM2,TSKU,WNK4,ZCCHC8,ZHX2	1939 (17)
IRS1	enzyme	0.00135	ATP2A3,ATP5F1A,BMP6,CCND1,CDH1,CDKN2B,CDKN2C,CEBPB,CEBPD,CIDEA,COL4A1,COL4A2,COL6A1,COL7A1,DBN1,DLK1,DVL2,EFNB2,FEN1,FOS,GAS2,GATA3,GCK,GJB3,INSR,IRS1,IRS2,KLF4,LAMA4,LDLR,LEP,LPL,MAPK12,MPO,NDN,NFKBIA,NR2F1,PDGFA,PIK3R1,PLPP3,PPARGC1B,PRDM16,PTPRF,SFRP2,SNAI2,SREBF1,TNNC1,TNNT3,UCK1,UCP2,WNT10A,WNT5A	1781 (20)
GNAQ	enzyme	0.00136	ABCB1,ACTA1,AGTR1,AK4,ANXA3,AREG,ATF3,BMP4,BNIP3,BNIP3L,BTG2,CCN2,CCND1,CD44,CREM,CXCL12,DUSP5,EDN2,F2RL1,FOS,GADD45A,GALE,GJA4,GNA11,GRB14,HIGD1A,HK2,LMCD1,MAP3K8,MAPK11,NDRG2,NFIA,NFIB,NFIL3,NOX5,NPR3,NR4A2,NR4A3,PDE10A,PLAUR,PLSCR1,PRKCD,PRKG2,PYGL,RHOB,SGK1,SH3BP5,SLCO4A1,SPHK1,ZFP36L1	1803 (16)
paclitaxel	chemical drug	0.00137	ABCB1,ACKR3,ADORA2B,ALDH1L1,ALPK3,APC2,AREG,ASIC2,ATF3,ATF4,BAX,BCL2,BCL2L1,BCL2L11,BHLHE40,BHLHE41,BIRC3,BTG2,CCN2,CCND1,CCNG2,CD274,CD44,CD47,CDC20,CDC42EP3,CDK18,CELSR2,CFLAR,CHAF1B,CXCL1,CXCL2,CXCL5,CYP1A1,CYP1B1,CYP2E1,CYP4F2,DDAH1,DEPDC5,DNMT1,DUSP4,DUSP5,DUSP6,EPHA2,ETV3,FOXO1,GADD45B,GAMT,GFPT2,H2AX,HBEGF,HDAC3,HPSE,HSF4,IER2,ITGA5,ITGA6,ITPKC,JUN,KCTD2,MACF1,MCL1,MMP9,MYO7A,NFATC1,NFKBIA,OSMR,PARP4,PCNA,PHC2,PHGDH,PLAU,PLAUR,PLIN3,PNKD,PPP2R3A,PRKACG,RFTN1,RPS6KA1,SCN1B,SCN9A,SFI1,SH2B3,SHB,SNAI2,SOD2,SOX2,SPTLC2,STMN1,TBCD,TESK2,TFAP2A,TGFA,TGFBR2,THBS1,TMEM184B,TNFRSF10B,TNNI3,TOP3B,TP73,TRAF1,TRPC7,TSC22D1,TSC22D4,TUBA1B,TWIST1,UHRF1,VASH1	2059 (18)
PTCH1	transmembrane receptor	0.00139	ACTA1,BTG2,CCND1,COL2A1,DLL4,FOXF1,GADD45A,IGF2,MTSS1,MYCN,PDGFRA,PDX1,PTCH1,PTCH2,SOX9,TNNT3	1054 (6)
ELK1	transcription regulator	0.00139	ANKH,ARRB2,AVP,BCL2L1,BMPR2,BRF1,CDKN1B,CDKN2A,FOS,FOSB,GRK2,ITGB1,JUN,KATNB1,MCL1,MECOM,MMP9,PRKCA,RUNX2,SLC2A1,TERT,THBS1,TIPARP,TLR9,TNFRSF10B,TPD52L1,TPO,ZFP36	1949 (21)
diethylstilbestrol	chemical drug	0.00151	ACTA1,ADCY6,ADCYAP1R1,ADGRD1,AHR,AKAP8L,ALDH1A3,AREG,AURKB,BCAT1,BCL6,CCN2,CCNA2,CCND1,CD14,CD200,CD55,CDKN1B,CENPE,COL1A1,CPE,CPXM1,CTTN,CYP2A6 (includes others),CYP2F1,DCLK1,DNMT1,DNMT3A,DNMT3B,DUSP6,EGFR,EN2,ESR1,ESRRB,FDPS,FMOD,FOS,FRZB,GADD45A,GAL,GATA6,GDF10,GJB2,GLRX,GPER1,GTF2I,HBEGF,HIC1,HOXA10,HOXA9,IGFBP2,IGFBP6,IL4R,INHBA,INHBB,IRS1,JAK2,KIF11,KIF22,KLF4,LEP,LMO4,LSP1,MAFB,MAPK3,MFAP2,MOXD1,MSX2,MXD4,NDRG2,NR3C1,NR4A3,NR5A1,NTRK2,NUMBL,OLFML2A,OSBP2,PAIP2B,PCNA,PDGFA,PDGFB,PDGFRA,PGLYRP1,POU3F3,PRDM1,PRKCA,PROM1,PTK7,PTTG1IP,RESP18,RNF4,S100A6,SEZ6,SFN,SH3GL3,SIX1,SLC41A1,SOCS2,SRC,STAT5A,TF,TGFA,THBS2,TOP2A,VDR,VEZF1,WFDC2,WNT5A,WNT7A	2009 (19)
Ctnna	group	0.00151	AXIN2,CXCR4,FOXA2,SOX17,SP5	798 (7)
Hottip	other	0.00151	mir-148,SMAD2,SMAD3,TGFBR1,TGFBR2
1,2,3,4,6,7,8-heptachlorodibenzofuran	chemical toxicant	0.00151	COMT,CYP1A1,CYP1B1,DNMT1,ESR1
CLDN2	other	0.00151	CCND1,ITGA2,ITGA5,ITGB1,MMP9	1139 (7)
2,3,7,8-tetrachlorodibenzofuran	chemical toxicant	0.00151	COMT,CYP1A1,CYP1B1,DNMT1,ESR1
PAX3-FOXO1	fusion gene/product	0.00159	ABI1,ADRA2C,AKAP12,AKR1B1,ARID3A,BTG2,CADM1,CCN1,CCND1,CCND2,CD63,CDC20,CDC25B,CDK1,CDKN2B,CEP170B,CHD7,CORO1C,CREB3,CXCR4,DAPK1,DHFR,DUSP1,DYNC1H1,EEF2,ESYT1,FDFT1,FGFR2,FGFR4,FLNC,FOXO1,GAREM1,HEY1,HOXB9,HSP90AA1,IGF2,IGFBP2,IL4R,IL6ST,INPP1,IRS1,JARID2,KLF5,let-7,mir-1,mir-10,mir-130,mir-148,mir-183,mir-196,mir-208,mir-25,mir-320,mir-339,mir-541,MT1X,MYCN,MYF6,MYH10,NAB2,NCOA1,NDN,NFIB,NGFR,P4HB,PGD,PKIG,PRC1,PRRX1,PSRC1,QDPR,RPS6,SDC1,SGO1,SHB,SMAD3,SOBP,SPHK2,TOP2A,TSC22D2,TUBB4B,WDR6	1366 (10)
CG	complex	0.0016	ABCB1,ACTB,ADCYAP1R1,APCDD1,AREG,ARHGAP22,BAX,BCAT1,BCL2,BCL2L1,BHLHE40,BTG2,C3orf80,CBFA2T3,CCDC86,CCND2,CCND3,CDH1,CDH2,CDK4,CDKN1B,CEBPB,CEBPD,CLDN11,CNNM1,CREM,CXCR4,DNAH11,DTL,DUSP1,DUSP6,EDN2,EDN3,EFNB2,EIF4E,ELAVL2,ELK3,EPAS1,F2RL1,FGF9,FJX1,FOS,FZD1,GAL,GATA6,GDF10,GJB2,HAPLN1,HDLBP,HK2,HMGA1,HPSE,HSD17B7,IGFBP2,IL4R,INHBA,INHBB,IRS2,ITGA1,ITGA4,ITGB1,JUN,KCNJ3,KISS1,KLF4,KLHDC4,LDLR,let-7,LHCGR,LIF,LIMCH1,LIN28B,LRP1B,MAF,MAP2K5,MAPK3,MCL1,MEGF10,MEN1,mir-10,MMP9,MRPS6,NPR3,NR2F1,NR2F6,PCNA,PDE4D,PFKFB3,PLAU,PLAUR,PLPP3,PLXND1,PMAIP1,PODXL,PPP1R14A,PRKG2,PTGS1,RETN,RNF130,RUNX2,S100A10,S100A6,SCARB1,SCUBE1,SDC1,SDC4,SFRP2,SFRP4,SLC5A5,SMAD2,SMAD6,SMURF2,SPRY2,SRD5A2,SREBF1,SRXN1,ST8SIA4,STEAP1,TENM4,TGFBR1,TGFBR3,TIMP4,TIPIN,TSPAN13,UNG,UPP1,XKR8	2133 (19)
CTBP1	enzyme	0.00162	ACKR3,BMP7,BRCA2,C8orf44-SGK3/SGK3,CCNG2,CDH1,CDKN2A,CLDN11,CSF1R,CYP26B1,ENC1,FKBP5,FOS,FSCN1,JUP,KRT8,MMD,SMAD6,SPRY2,THBS1,TNFRSF9,VDR
mir-196	microRNA	0.00166	BCL2,COL1A1,ERG,FOS,HOXA7,HOXA9,HOXB7,HOXB8,HOXC9,HOXD8
CLDN7	other	0.00167	ABLIM1,ALDH3A1,ANXA3,CA12,CBX2,CCDC97,CCN2,CKAP4,CLIP4,DENND5A,DNAJB6,FOXQ1,HELZ2,IGFBP7,LGALS3,LGR4,LIMA1,LYSMD2,MMP9,MRPL36,MT1A,MT1X,MT2A,MX1,NCOA7,NMU,NRG1,NTPCR,NUDT21,PANX2,PHGDH,PLGRKT,PRKCZ,PRNP,PRSS23,PSMG2,RPL29,RRAS2,RSL1D1,SCGB1A1,SLC25A22,SLC66A3,TPK1,TPRG1L,TSPAN12,UBE2L6,WIPI1,XXYLT1,ZCCHC14
PBX3	transcription regulator	0.00169	C8orf44-SGK3/SGK3,CHD9,EYA1,HOXA10,HOXA2,HOXA3,HOXA4,HOXA5,HOXA7,HOXA9,RNF220,RUNX2,TSC22D2
bexarotene	chemical drug	0.00171	ABCA1,ADD3,ADIRF,ADRB2,AKAP8L,AMOTL2,APP,ASNS,BCL11B,BCL2,BMP6,BMP7,CCK,CCN1,CCND1,CHCHD2,COX8A,CPLX1,CRABP1,CTSH,CYCS,DEPP1,DLK1,DUSP1,DUSP5,EGFR,EGR3,EPHA2,GARS1,GDNF,GSX2,GUK1,IER2,IGFBP6,ITPR1,LOXL2,LPL,LRP4,LSM4,MAF,MAFF,MALAT1,MAP3K8,MMP9,MPC2,NDUFB8,NEUROD6,NGFR,NR1I2,NR4A2,NRP2,NTRK2,PAX6,PER2,PIK3R1,PIN1,PLAUR,PLOD2,PNRC1,PTPRO,RABAC1,SELENOM,SIAH2,SLC18A2,SLC7A1,SLC7A5,TBR1,TGFA,TH,UAP1,UQCC3,XBP1	1750 (12)
TBX2	transcription regulator	0.00177	ATF3,AURKB,BHLHE40,CCNA2,CCNL1,CDCA3,CDH1,CDK1,CDKN2A,CDKN2C,CDT1,CHAF1B,CHEK1,DNMT1,E2F8,ELK3,HAUS1,HEY1,MCM5,MCM7,MED20,MXD3,NCAPD2,NCAPG2,NFIL3,PHTF2,PRC1,PTEN,RBL1,SGO1,TCEA2,TIPIN,ZNF329	1672 (15)
nitric oxide	chemical - endogenous mammalian	0.00178	ACE,AGTR1,AHR,APP,ARID1B,ATF3,AVP,BAX,BBC3,BCL2,BCL2L1,BNIP3,CASP7,CCN2,CCND1,CD44,CDKN1B,CDKN2A,CTSH,CXCL12,DPYSL3,DUSP1,DUSP6,ECE1,EN2,FGF8,FLT1,FOS,FTH1,GADD45A,GSTA4,GSTP1,HEY1,HSP90AA1,HSPG2,IL12B,JUN,MMP9,NDRG1,NID1,NR3C1,OPRD1,PDIA4,PMAIP1,PRKG1,PTGS1,SFN,SGK1,SLC23A2,SMARCC1,SOD1,SQSTM1,TFRC,THBS1,TIMP3,TK1,TP53I3,TXNRD1,UBE2C,WT1,ZFHX3	2068 (19)
mir-148	microRNA	0.00178	ABCA1,BCL2,BCL2L11,COL1A1,DNMT1,DNMT3B,LDLR,PIK3IP1,PKM,PTEN,RUNX3,SNAI2,SOCS1,TGFBR1,TGFBR2	39 (2)
SMAD4	transcription regulator	0.00181	APOA4,AREG,BBC3,BMI1,BMP4,BMP7,CAB39,CBFB,CCN2,CCND1,CCND2,CCNG2,CDC42EP3,CDH1,CDH2,CDKN1B,CDKN2A,CDKN2B,CELF2,CLDN7,COCH,COL2A1,COL7A1,CTSD,CYB561,DAPK1,EGFR,EPB41L5,ERBB2,FGFR3,FOS,FSCN1,FSTL3,FUT7,GADD45A,GADD45B,HEBP1,HHEX,HRH2,IL12B,INPP5D,IRAK3,ITGA6,ITGB1,JAG1,LEF1,LEMD3,MAPK7,MSX2,MYCN,NAMPT,NFKBIA,NKX2-5,NOTCH3,NPPC,OVOL1,PAX6,PDGFB,PLAU,PTEN,PTK2B,RASSF1,RGCC,RNF220,RUNX2,RUNX3,S1PR4,SAE1,SERTAD1,SGK1,SHH,SKIL,SLC23A2,SLC6A1,SMAD2,SMAD3,SMAD6,SMAD7,SNAI2,SOX2,SPHK1,SPI1,TBX3,THBS1,TIMP3,TPM1,UNC119,ZFP36	1911 (20)
VEGFA	growth factor	0.00186	ACE,ADAM15,AK4,ALAS1,ALDH2,ANPEP,ATP5MC2,ATP5PO,BAX,BCL2,BCL6B,BMP4,CBFB,CCN1,CCN2,CCND1,CD34,CD55,CDC25C,CDKN1B,CDKN2A,CLDN7,COL1A1,COX8A,CREBBP,CTSB,CXCL12,CXCL2,CXCR4,CYB5B,DBT,DIABLO,DLL4,DUSP4,DUSP5,EFNB2,EOMES,ETS1,ETS2,ETV4,EXOC3L2,FGF2,FLT1,FLT4,FOS,FOSB,GRB10,HBEGF,HBZ,HES1,HLX,HSD17B1,ID3,INPP5D,ITGA1,ITGA2,ITGA4,ITGB1,LAG3,LMNA,MCL1,MDH2,mir-1,mir-10,MMP9,MRPL3,MTIF2,MYCN,NFATC1,NFATC2,NME2,NOTCH1,NR2F2,NR4A2,NRF1,NRGN,PARP1,PCNA,PDGFB,PIK3CG,PLAU,PLPP3,PNPLA2,PPA1,PRKCA,PRPF6,PTGS1,RUNX2,SCO2,SDHB,SET,SHMT2,SMTN,SNAI2,SNCG,SOD2,TAL1,TERT,THBS1,TIMM13,TJP2,TNFRSF9,TOMM20,TSPO,VASH1,ZNF124	1898 (20)
FLT1	kinase	0.00187	AHCY,BCAT1,BCL7B,BNIP3L,CANX,CAPN2,COL2A1,CTBP1,DEPP1,DHCR24,DLL4,EPAS1,FOS,GSK3A,IGF2BP3,LAMP1,MAP3K7,MARCKS,MAX,NOTCH1,NRP2,PREB,PRKAR1A,PTBP1,RALB,SCRN1,SOX9,TGFBR2,THBS1,TNFRSF10B,TNIP1,UBE2H,UBE4B,VPS4A,YWHAZ	1767 (15)
TERT	enzyme	0.00191	ALDH1A3,AMACR,ASNS,ATF3,BAX,BMI1,BNIP3,C2orf69,CCN2,CCND1,CDKN2A,CHEK1,DUSP6,EGFR,ELK3,ETS1,F2R,FGF2,FOXD1,GATA6,HDHD5,HMGB1,HTRA1,IQGAP2,ISG15,JUP,LIPG,LRR1,MMP9,MTHFD1L,MX1,NFKBIA,NUCKS1,PARP1,PAX6,PCDHGA1,PCDHGC3,PLOD2,PLTP,PPP6R3,PROM1,PRSS23,PRXL2A,PTGS1,PXN,RASA3,SASH1,SMAD3,SOD2,SPON1,TBX3,TERC,TERF2,TERT,TK1,XBP1	1809 (18)
CXCL12	cytokine	0.00191	ACP5,ANKS1B,ARPC4,AVP,BAX,BCL2,BCL2L1,BMP1,BMP6,CANX,CCND1,CCNT1,CD14,CD44,CD47,CD82,CD9,CDH1,COL1A1,CXCL12,CXCR4,CYP2A6 (includes others),DOCK9,DPP4,EGFR,ERBB2,FOS,GAS2,GOPC,HIPK3,HNRNPD,IFNGR2,IGFBP7,IL24,IRF6,ITGAL,ITGAX,ITGB1,ITGB4,JUN,let-7,LOXL2,MAPK12,MAPRE3,MARCKS,MMP9,MSH6,MSX2,NR2F6,PCDH1,PDX1,PLAU,PRKCD,RAP1A,RBM14,RHOC,RUNX2,RUNX3,SHH,SOCS1,SOCS2,SOCS3,SORBS3,TF,THBS1,TNFRSF10B,TNFRSF10C,TNFRSF10D,TNFRSF11A,TNFRSF1B,TNNC1,XRCC3,XRCC5,ZBTB16	1832 (18)
JARID2	transcription regulator	0.00195	CCND1,CCND2,CDH1,CDK1,HOXD8,mir-8,NOTCH1,PTEN,ZEB1	865 (12)
NOTCH1	transcription regulator	0.00196	ADAM19,ATOH1,BCL2,BCL2L1,BCL6,BIRC3,CAD,CCN1,CCN2,CCND1,CCND2,CCND3,CD14,CD44,CD82,CDH1,CDKN1B,CEBPB,CEBPD,CFLAR,CHST1,COL1A1,CSF1R,CXCL1,CXCR4,DLD,DLK1,DLL4,DNAJA1,DTX1,ECT2,EFNB2,EGFR,ENO2,EPAS1,EPHA4,ERBB2,FGF2,FLT1,FOS,FOSB,GATA3,GFI1B,GLI2,HBA1/HBA2,HES1,HEY1,HEY2,IGFBP2,IL12B,IRF1,IRF8,ITGA2B,ITGA6,ITGB1,ITGB4,JAG1,KRT8,LEF1,LFNG,LORICRIN,LOX,MESP2,MPO,MYCN,NDUFS1,NFKB1,NFKB2,NGFR,NOTCH1,NOTCH3,NR2F2,NRG1,OAT,PDGFB,PIN1,PTCRA,PTEN,RND3,RUNX2,RUNX3,SLC5A5,SMARCC1,SOCS1,SOST,SPI1,SPRY2,TFF3,TGFBR2,TGFBR3,TH,TIE1,TSPAN33,WASF1,WNT5A	1822 (20)
calcitriol	chemical drug	0.00197	AAAS,ABCB1,ABL1,ABLIM1,ACAT2,ADAM19,ADHFE1,AFAP1L2,AHR,AKAP12,AKR1B1,ALKBH7,ALPI,ANXA2,APP,AREG,ATP2B4,BAX,BCAT1,BCL2,BCL2L1,BMP7,CALCA,CALCB,CASP7,CCN1,CCNA2,CCNC,CCND1,CCND3,CD14,CDC20,CDC45,CDH1,CDK1,CDK5R1,CDKN1B,CDT1,CEBPB,CEBPD,CENPA,CENPH,CHAF1B,COL4A1,COL4A2,COMT,CPOX,CPT1A,CSF1R,CXCL1,CXCL12,CXCL2,CYP1A1,CYP24A1,CYP46A1,DCSTAMP,DCTPP1,DDAH1,DUSP1,ECH1,ECT2,EGFR,ENPEP,ERBB2,ERRFI1,ESR1,F2RL1,FBN1,FBN2,FBXL2,FDPS,FDX1,FECH,FEN1,FGFR3,FIGNL1,FIS1,FOS,FOXA2,FTH1,FTL,GADD45A,GAPDH,GARS1,GATA3,GATA6,GDPD5,GEM,GIT1,GLRX,GNAI2,GPX4,GRK5,H2AJ,HBEGF,HIPK2,HK2,IFITM1,IL10RA,IL12B,IRF4,ISG15,ISOC2,ITGA4,ITGAX,JUN,KCNH1,KIF22,KL,KLF4,KLK10,LAMP1,LBH,LEP,LPL,MAF,MAL,MCL1,MCM3,MCM5,MCM7,MECOM,mir-10,MRPS6,MX1,NCAPD2,NDUFA4,NFATC1,NFKB1,NFKBIA,NGF,NOX4,NUP43,NUP93,OAT,OLFML2A,OXCT1,OXR1,PADI2,PBK,PC,PCNA,PDE4D,PDE9A,PDGFA,PDK4,PDLIM2,PINK1,PISD,PLCG1,PMEPA1,POLE,PPIF,PPP1CA,PRC1,PRKCA,PRKCD,PRNP,PTEN,RAB11FIP1,RAB35,RAB38,RAD51AP1,RGCC,RUNX1T1,RXRA,SERPINB9,SLC7A7,SLC9A1,SMAD7,SOCS3,SOD1,SPRY2,SREBF1,STMN1,TAGLN2,TERT,TF,THBS1,THEM4,TJP2,TK1,TLR2,TLR3,TMEM160,TNFRSF10B,TNFRSF10D,TP73,TRIT1,TSKU,TSPO,UCP2,UXS1,VDR,WNT11,XPO1	2351 (21)
PLK1	kinase	0.00197	ACKR3,BAX,BBC3,BCL2L11,BMI1,BOK,CDH1,CDH2,CFLAR,EGFR,EPHA2,ESR1,MGMT,mir-8,PARP9,PIK3R1,PIN1,SFN,SMAD7,SNAI2,TERT,TGFB1I1,TGFBR1,THBS1	1945 (21)
RPS15	other	0.00197	CDC45,EIF2S2,EIF3G,EIF3I,EXOSC1,EXOSC2,EXOSC3,EXOSC7,EXOSC9,FEN1,IGF2BP1,MCM3,MCM5,MCM7,PCNA,POLD1,POLD3,PTEN,RFC4,RPA1,RPS15,RPS16,RPS23,RPS6	267 (3)
WBP2	transcription regulator	0.00197	ADAMTS14,ADRM1,ALOXE3,AXIN2,BMP4,C16orf87,C2orf69,CASP7,COL4A1,COLEC12,COLGALT2,CORO1C,CXCL1,CXCL2,CYP24A1,DCLK1,DPM2,ESR1,FARSB,FCMR,FOXQ1,HMGB2,JDP2,JUN,KIFBP,KLHL11,LEF1,LINC00324,LIPG,MAPRE3,MBOAT1,MFSD8,mir-1914,MOB3A,NECTIN1,OSCP1,PDAP1,PI16,PIMREG,PLPPR2,POLG,RARRES2,RIMS3,SLC16A3,SLC27A2,SLCO4A1-AS1,SPACA9,TEF,TK1,TLR3,TRAF1,WLS,ZNF138
APC	enzyme	0.00197	ALPP,APCDD1,AREG,ASCL2,ATOH1,AXIN2,CCK,CCND1,CCND2,CD44,CD55,CDH1,CDH2,CS,CXCL12,CXCL2,DPP4,EPHB3,GLI2,GLI3,HADHB,HES1,HK2,HNF1A,ID3,JAG1,KLF4,LCK,let-7,LPL,MDH2,mir-1,mir-10,mir-196,mir-25,mir-8,MXD1,NOTCH1,PARD3,PDK4,PRKCA,PRKCZ,PTEN,PTGS1,SDHB,SGK1,SNAI2,SOX9,SST,SUCLG1,SUCLG2,TFF3,ZEB1	1693 (19)
RASSF1	other	0.00198	ABCB1,AREG,BCL2,BHLHE40,BMPR2,CAV2,CCNA2,CCND1,CCND2,CDH2,COL4A1,COL4A2,CPE,CRIP2,CXCR4,DAB2,EFNB2,EGFR,ESR1,FGF2,FOS,HBEGF,HOXA1,KISS1,KLF4,LIF,LITAF,MAP1B,MGMT,MRAS,MYL9,NFKB1,PAK1,PIWIL1,RASGEF1A,SOX9,TBK1,TUBB2A	1896 (20)
mir-8	microRNA	0.00204	ABL2,AMOTL2,ATF3,BAX,BBC3,BCL2,BMI1,CCND1,CCND2,CCNG2,CD47,CDC25B,CDC27,CDH1,CDH2,CFL2,CLDN23,CLDN7,COMMD3-BMI1,CRK,DUSP26,EGFR,EPCAM,ERRFI1,ETS1,FGFR2,FOXF2,FTH1,GJB3,GSE1,HDAC3,HDAC4,HMGB1,HOTAIR,HOXA5,ITGB1,KITLG,KLF4,LOX,LSR,MAPK12,MPRIP,MYH10,NIN,PAK6,PERP,PIP5K1A,PMAIP1,PPM1F,PROM1,PTEN,RNF2,ROCK2,SCMH1,SIM2,SMAD2,SNAI2,SOX17,SOX2,SOX9,SPRY2,SQSTM1,STAT5A,SULF2,TGFBR1,TOB1,XBP1,YPEL2,YWHAZ,ZEB1,ZFP36	1661 (19)
TBX1	transcription regulator	0.0022	BMP4,FGF8,FLT4,GBX2,LEF1,OTX1,PAX9,PITX2
LRP2	transporter	0.00221	BMP4,CA3,CTSB,DAB2,NLRP3,SHH	1126 (7)
KHDRBS1	transcription regulator	0.00221	BCL2L1,CCND1,CD44,ECE1,LEP,SRSF1	1098 (7)
GNMT	enzyme	0.00221	ABCA1,ABCG1,CYP1A1,GPT,NPC2,SCARB1
Ki16425	chemical reagent	0.00221	DCSTAMP,GDNF,NFATC1,PLPP3,S1PR3,SPHK1
TCF7L1	transcription regulator	0.00223	ATF3,AXIN2,CCND2,EOMES,ESRRB,FOXA2,JUN,KLF4,NKX2-5,NODAL,NR6A1,PYCR2,SOX1,SOX17,TBX3,TFCP2L1	1399 (15)
thioacetamide	chemical toxicant	0.00225	AACS,ABCC4,ACOT2,ACP5,ADD3,AKAP12,ANXA2,ANXA4,ASNS,B4GALT6,BHLHE40,BIRC3,BRCA2,CCN2,CD14,CD200,CD44,CD55,CDCP1,CHAF1B,CIDEC,CKB,CLDN4,CLIP2,COL1A1,CPQ,CPT1B,CSNK1D,CTBP1,CTSF,CYP1A1,DAB1,DBN1,DKK3,EDNRB,ELMOD3,EMP3,ERBB2,F2R,FBN1,FGFR3,FOS,GATM,GDE1,GOT1,GPNMB,GTPBP4,GYG1,HDGFL2,HSD17B1,IFITM2,ITGB4,JUN,LGALS3,LIN7A,LOX,MBD4,MCM3,MLXIPL,PAX8,PCSK6,PDGFB,PDGFRA,PIK3R2,PKM,PLPP3,POLE,PROM1,PSMB10,PTGFRN,PTK2B,PTPRS,RFC4,RGCC,S100A10,S100A11,SCN1B,SELENOW,SLC34A2,SMAD7,SOX2,ST3GAL2,TGFBR1,TGIF1,TMC5,TMEM45A,TYRO3,UPP1,WNT5A,ZCCHC8	1938 (13)
lipopolysaccharide	chemical drug	0.00228	ABCA1,ABCB1,ABCC4,ABCC5,ABCF2,ABCG1,ACAA2,ACE,ACKR3,ACP5,ACSS2,ACTA1,ADA,ADAR,ADORA1,ADORA2B,ADORA3,ADRB2,AFF3,AGTR1,AHR,AICDA,AK4,AKAP13,ALDH2,ALDH3A1,ALOX15,AMPD3,ANXA3,API5,APOA4,APOBEC1,APOBR,APP,AQP5,ARC,AREG,ARL4C,ATF3,ATF4,ATG7,ATP1A1,ATP6V0D1,AURKB,BACE1,BACH2,BAMBI,BAX,BCL10,BCL2,BCL2L1,BCL2L11,BCL6,BIRC3,BMP4,C1QC,CALCA,CALCB,CALM1 (includes others),CALML5,CAPN2,CASP7,CBFA2T3,CCDC17,CCN1,CCN2,CCND1,CCND2,CCND3,CCNG2,CCNL1,CD14,CD1D,CD200,CD274,CD2AP,CD37,CD44,CD46,CD55,CD59,CD63,CD81,CD9,CDC42EP3,CDC42EP4,CDH1,CDH11,CDH2,CDK4,CDK5R1,CEBPB,CEBPD,CEMIP,CEMIP2,CFLAR,CH25H,CHAF1B,CHD7,CIITA,CKAP4,CLDN5,CNNM2,CNST,COL12A1,COL1A1,COL4A1,COL4A2,COL5A1,COL5A3,COL6A1,COX4I1,COX6A2,CPT1A,CPT1B,CR1L,CR2,CREBBP,CRELD2,CREM,CSF1R,CTSB,CTSL,CUX2,CXADR,CXCL1,CXCL12,CXCL2,CXCL5,CXCR4,CYB5A,CYBA,CYCS,CYP1A1,CYP27A1,CYP2A6 (includes others),CYP2E1,CYP4F2,CYP7B1,DDX58,DDX60,DHCR24,DKK3,DLG4,DLL4,DNAJB1,DNMT1,DOCK10,DOCK8,DRD5,DUSP1,DUSP2,DUSP4,DUSP5,DVL2,DYRK3,EAF2,ECI2,EDEM3,EEF2,EFNB2,EGFL7,EGR3,EHD1,EIF2AK2,ELK3,EPHX2,ERF,ERGIC1,ERN1,ETS2,ETV3,F2R,F2RL1,FAAH,FBN1,FCGRT,FEM1C,FES,FGF2,FLI1,FLT1,FLT4,FNDC3B,FOS,FOSB,FOXA2,FOXC2,FOXL1,FOXO1,FSCN1,FTH1,FURIN,FUT8,FZD1,GABARAP,GADD45A,GADD45B,GEM,GJB2,GLS2,GNPAT,GOLGA4,GPR35,GPSM1,GPT,GRM4,GSTP1,GUCY1A1,H3-3A/H3-3B,HADHB,HBEGF,HCK,HDAC11,HDAC9,HDLBP,HES1,HEY1,HGFAC,HHEX,HIVEP2,HK2,HK3,HM13,HMGA1,HMGB1,HMGB2,HNF1A,HNRNPLL,HSPA4L,HSPB1,HTRA1,ID3,IFIT5,IFITM1,IFITM2,IFNGR2,IFRD1,IKZF3,IL10RA,IL12B,IL12RB1,IL17RA,IL1R1,IL24,IL36B,IL4R,IL6R,IL6ST,IL7,INHBA,INHBB,INPP5D,INSM1,INSR,IRAK3,IRF1,IRF4,IRF5,IRF8,ISG15,ITGA4,ITGA5,ITGAL,ITGAX,ITGB1,ITGB2,ITM2C,ITPKC,JAG1,JAK2,JAK3,JDP2,JUN,KCNAB2,KCNJ1,KCNK5,KDM4A,KLF2,KLF4,KLF6,LAMP1,LASP1,LCK,LDHA,LEP,let-7,LGALS3,LGALS9,LIF,LIMK2,LIPG,LITAF,LMO4,LORICRIN,LPIN1,LPIN2,LPL,LTB4R,LTB4R2,LTC4S,LYN,LYNX1,MAF,MAFB,MAFF,MAP1LC3B,MAP3K7,MAP3K8,MAP4K4,MARCKS,MARCO,MCL1,MCM5,MEFV,METRNL,MFN2,MGST2,mir-10,mir-193,mir-208,mir-320,mir-346,mir-431,mir-633,mir-8,MKNK2,MMP9,MPC2,MPO,MRTFA,MSC,MT2A,MTDH,MTF1,MTSS1,MUC5B,MX1,MXD1,MXD4,MYCN,MYH14,MYH9,MYL9,NAMPT,NCOA1,NCOA7,NEK6,NFATC1,NFIL3,NFIX,NFKB1,NFKB2,NFKBIA,NFKBIE,NFKBIZ,NGF,NGFR,NID1,NID2,NKX3-2,NKX6-2,NLRC5,NLRP3,NMRK2,NOCT,NOD1,NOTCH1,NOTCH3,NOX4,NPPC,NPTX1,NR1I2,NR3C1,NR4A2,NR4A3,NRARP,OPTN,ORAI1,OSMR,OXCT1,P2RY6,P4HB,PANX1,PAPSS2,PARK7,PARP11,PARP12,PARP14,PARP3,PARP4,PARP8,PARP9,PBK,PC,PCK2,PCNA,PCSK6,PDE1C,PDGFA,PDGFB,PDIA4,PDK4,PELI1,PERP,PF4,PFKFB3,PFKL,PFKP,PGLYRP1,PHC1,PIK3CG,PIK3R1,PKIG,PKM,PKP3,PLAGL2,PLAU,PLAUR,PLD4,PLPP5,PLSCR1,PMAIP1,PMEPA1,POMC,PON3,PPARGC1B,PPP1R15A,PPP1R16B,PRC1,PRDM1,PRDM8,PRKCA,PRKCZ,PROC,PRR5,PSMB10,PSME1,PTCH1,PTGS1,PTPRCAP,PTPRO,PTPRU,QRFP,RAB20,RALGDS,RANBP2,RAPGEF3,RARA,RASGEF1B,RBMS1,RESF1,RETN,RFC1,RGCC,RGS16,RHOB,RND3,RPLP0,RRM2B,RUNX2,RUNX3,RXRA,S1PR3,SARM1,SCARB1,SCNN1A,SCNN1G,SCUBE1,SDC1,SDC4,SEC24D,SEC61A1,SECTM1,SEL1L,SEMA3G,SERPINB9,SERPINI1,SFTPD,SFXN1,SGPP2,SH2B2,SHH,SIGIRR,SIRPA,SIRT6,SKI,SLC11A1,SLC15A3,SLC16A3,SLC1A5,SLC22A1,SLC29A1,SLC2A1,SLC30A1,SLC33A1,SLC39A10,SLC39A14,SLC39A8,SLC3A2,SLC40A1,SLC44A1,SLC46A1,SLC5A1,SLC5A2,SLC66A3,SLC9A1,SLC9A3,SMAD2,SMAD7,SNAPC2,SOCS1,SOCS2,SOCS3,SOD1,SOD2,SP6,SPCS1,SPHK1,SPI1,SPTLC2,SREBF1,SSBP3,SSR1,STAP2,STAT5A,STK11,STMN1,STX11,STX2,STX4,STX6,STXBP2,SYNPO,TALDO1,TAMALIN,TBK1,TCAP,TCF3,TERF2,TERT,TF,TFDP1,TFRC,TGFA,TH,THBS1,THBS2,TIE1,TIMP3,TIMP4,TIPARP,TLR2,TLR3,TLR9,TMEM19,TNFAIP2,TNFRSF11A,TNFRSF1B,TNFRSF4,TNFRSF9,TNIP1,TNNC1,TNNI3,TNNT3,TOLLIP,TOP2A,TPBG,TPI1,TRAF1,TRAF2,TRAF6,TRIM29,TSC22D1,TSPO,TUBB4B,TXNDC11,UBE2I,UCN,UCP2,UHRF1,ULBP1,ULBP2,UNC119,USP18,UTS2R,VDR,VEZF1,VHL,VIPR2,VSIR,VTI1B,VTN,WDFY1,WNT5A,WT1,XBP1,ZBTB42,ZBTB7A,ZC3H12A,ZEB1,ZFC3H1,ZFHX3,ZFP36,ZFPM1,ZNF366,ZNF496	2489 (19)
CNR1	G-protein coupled receptor	0.00228	ADORA1,APCDD1,ARTN,BCL11B,BMP4,BMP7,CDCA3,CDK1,CDK5RAP3,CORO2A,CYP27A1,CYP7B1,DDX4,DRD2,DRD5,DYRK2,EAF2,EOMES,ERBB2,ERRFI1,FGF2,FOS,FOXA2,GDNF,GLO1,HEY2,KIF11,LEP,LRP4,MAEL,NDN,NME2,NR3C1,NTN1,PAFAH1B1,PAX6,PCNA,PDGFRA,PLAU,PLSCR1,POMC,PTK2B,PTK6,RGMA,S100A6,S100B,SCARB1,SHH,SIX1,SLC22A17,SLC29A1,SLIT2,SMURF1,SOCS5,SREBF1,TDGF1	1816 (14)
lovastatin	chemical drug	0.00228	ABCA1,ACAT2,ADAM10,ATF3,ATF4,AVP,BCAR1,BCL2,BCL2L1,BCYRN1,CCN2,CCNA2,CCND1,CCND3,CDK4,CDKN1B,CIITA,COTL1,CYP4F2,ENC1,ENO2,FDFT1,FDPS,FGF9,GATA3,GDNF,GNPAT,GPAT4,HBA1/HBA2,HMGCS1,IMPACT,INSRR,IRF1,KLF2,KLF4,LDLR,LEP,LIF,LMNA,MAL,MCL1,MPP6,NKX6-2,NOX4,NRG1,PIK3R3,POLG,RARRES2,RBL1,RHOB,RHOC,SDC4,SMAD3,SREBF1,TH,TNFRSF8	1992 (17)
epicatechin	chemical drug	0.00232	CDC20,CYB5R2,DSE,DYRK2,ELOVL3,EXOSC2,H4C12,HES3,HEY1,IMPDH1,KIF17,LPL,MAPK12,MFAP2,NFATC1,NOTCH1,NUP43,OGG1,PTPN6,RPUSD1,SCX,ST3GAL1	1108 (7)
IL15	cytokine	0.00232	ACADS,AHR,ALDOA,APBA1,ATF4,BAMBI,BBC3,BCL2,BCL2L1,BCL2L11,CALM1 (includes others),CAMK2G,CCN2,CCND1,CCND2,CCND3,CD274,CD44,CD46,CD55,CD59,CDH1,CDK2AP1,CDK4,CDKN1B,CDKN2B,CEBPB,COPB2,COX6C,CPT1A,CREBBP,CXCL12,CXCL2,CXCR4,DDX18,DHRS4,DPP4,DPYSL5,DUSP5,DYRK1A,EIF4E,ELK3,ENO2,ENO3,EOMES,EPHB1,ERBB2,ETS1,FBP1,GABARAPL2,GAPDH,GARS1,GATA3,GLDC,GNAS,GPRC5A,HCST,HK2,HLX,IFITM1,IL12B,IL12RB1,IL1R1,IL24,IRF1,ITGAX,ITGB1,JUN,KLF2,LAMP1,LCK,LDHA,LEF1,LEP,LIF,LSP1,LYN,MACROH2A1,MAF,MAPK3,MAPKAPK3,MCL1,MCM5,MST1,MT1G,MT1H,MTA2,MX1,NCR2,NFKB1,NFKBIA,NHLH2,NOTCH1,NUDT1,PCNA,PDIA4,PFKFB2,PFKFB3,PFKL,PFKP,PGAM2,PGD,PIK3R1,PIK3R2,PIK3R3,PKM,PMAIP1,PPARGC1B,PRDM1,PSMB10,PTP4A2,PYGL,RBPJ,RGS16,RPS6,S100A11,SET,SF1,SLC16A3,SMAD2,SMAD3,SMAD7,SOCS1,SOCS2,SPN,SRSF7,SYNPO,TALDO1,TCF7,TFRC,TGFBR2,TJP2,TLR2,TNFRSF10B,TNFRSF10C,TNFRSF18,TNFRSF25,TNFRSF9,TOP2A,TP53BP1,TPI1,TXNRD1,ULBP2,UPP1,VDAC3,VDR,XBP1,ZFP36,ZFP36L1	1967 (16)
RASSF6	other	0.00235	BAX,BBC3,BMI1,BTG2,CASP7,CDKN2A,TP73	1138 (9)
TIP60	complex	0.00235	BAX,COL2A1,EOMES,MCM3,MYCN,PCNA,RBL1	1768 (18)
PRRX1	transcription regulator	0.00235	FGF8,FOS,LPP,PALLD,PAX9,SHH,SOX9
CASR	G-protein coupled receptor	0.00237	ABL1,APC,BAX,BCL2,BCL2L1,BMP7,CCND1,CCND2,CCND3,CD44,CDC20,CDC45,CDH1,CDKN1B,CDT1,CENPA,CENPH,CHAF1B,COL4A1,COL4A2,DCTPP1,EGFR,FEN1,GADD45A,GATA3,GATA6,GNAI2,IQGAP1,ISG15,KEAP1,KIF11,KIF22,LBH,LORICRIN,LPL,MAGI1,NCAPD2,NFATC1,NKX2-5,PDLIM2,PON1,PPP1CA,PRC1,RAD51AP1,RAPGEF1,RGCC,SLC7A7,SOCS3,SRC,TK1,TLR2,UCP2,VDR	1794 (19)
ERK	group	0.00238	ABCA1,ACP5,ADAM10,AREG,BAX,BCL2,BCL2L1,BCL2L11,BTG2,CCK,CCN2,CCND1,CCND3,CD1D,CDH1,CDK4,CDK5R1,CDKN1B,CEBPD,CFLAR,CLDN4,COL1A1,CTTN,CXCL1,CXCL2,CYP1A1,DIO3,DNMT3B,DUSP1,DUSP4,E2F4,EGFR,EIF2AK2,EPAS1,EPHA2,ESR1,ETS1,FGF2,FOS,FOXO1,GOT1,GPRC5C,HBEGF,HEY1,HEY2,HMGA1,HOXA1,IL12B,INPP1,IRS1,ITGA2B,ITGB2,JAG1,JUN,KLF5,LDLR,LIF,MAFB,MAFF,MAL,MAP4K4,MCL1,MMP9,NDRG1,NFKBIZ,NOTCH3,PDK4,PIWIL1,PLAU,PMAIP1,PRDM1,RECK,RUNX2,SFN,SIRT6,SLC2A1,SNAI2,SOST,SPTBN1,STK11,TERT,TGFA,THBS1,TNFRSF10B,TRPC3,VASP,ZFP36,ZFP36L1	1976 (18)
dalfampridine	chemical drug	0.0024	APP,ARC,ATF3,BTG2,CCN1,CDKN1B,DUSP1,DUSP6,FOS,FOSB,GADD45B,HK2,IER2,JUN,KLF4,let-7,MAFF,mir-10,mir-23,mir-25,mir-4488,MIR3196,NR4A2,PFKFB3,PKM,SIAH2,TIPARP	1576 (12)
bee venom	chemical - endogenous non-mammalian	0.00253	ARC,AREG,CCNL1,CDC42EP4,CNNM2,CREBBP,CREM,DNAJB1,EHD1,ETS2,FEM1C,FOSB,GADD45A,GPR35,HSPA4L,HSPB1,IFRD1,IRF1,ITGA5,ITPKC,JUN,KLF2,KLF4,LPIN2,MAP3K8,MEFV,MYH9,NFIL3,NFKBIA,NLRP3,NR4A2,PPP1R15A,PRC1,SOCS3,TAMALIN,TNFAIP2,TOP2A,TRAF1,TSC22D1,ZBTB7A	1170 (6)
CDKN1A	kinase	0.00254	ACP1,ACTB,ADAM10,APP,ATR,AURKB,BAX,BBC3,BCL2,BCL2L1,BUB3,CAP1,CCN1,CCN2,CCNA2,CCND1,CCND3,CD44,CDC20,CDC25B,CDC25C,CDK1,CDK4,CDKN1B,CDKN2A,CDKN2B,CHAF1B,CHEK1,CIT,COL4A1,COL4A2,COL5A1,CTSB,CXCL2,DSE,DTL,DUSP1,E2F4,EDNRA,EOMES,GADD45A,GMFB,H2AX,HJURP,HMGB2,IFITM3,IFNGR1,IL1R1,INHBA,JAG1,KNSTRN,LBR,LGALS3,LIMA1,LORICRIN,LOXL2,MAF,MCM3,MCM5,MCM7,MIS18BP1,MMP9,NFKBIA,NPM1,OSMR,PBK,PCGF3,PCNA,PHGDH,POLD1,PRC1,PRSS23,RBL1,RBL2,RFC1,RFC4,SENP2,SLC30A5,SMC4,SOD2,SOX9,STK3,STMN1,TERT,TGFA,TNFRSF18,TOP2A,TP53I3,TRIM44,TUBG2,UBE2C,UBE2S,UHRF1,VGLL4,ZNF629	1885 (20)
DNMT1	enzyme	0.00254	ACTB,ASIP,CDC25C,CDH1,CDK1,CDKN1B,CDKN2A,CHD4,CIDEA,CUL7,CYP24A1,DAB1,DLC1,DNMT1,EPM2AIP1,ESR1,FBN1,FOXF2,GATA5,GSTP1,HDAC3,HOXA1,IGF2,KDM1A,KLF2,MAZ,mir-8,MOV10,NEIL1,PRDM16,RASSF1,RNU6-1,RPL13,SFRP2,SFRP4,SFRP5,SOCS1,SOX17,TIMP3,WNT1,WNT5A	1897 (24)
REL	transcription regulator	0.00258	ACSS2,AGA,AHR,AP5Z1,APP,ARHGEF11,ATP11A,BACH2,BBC3,BCL2,BCL2L1,C1QTNF12,CCND1,CCND2,CCNY,CD200,CD59,CDH1,CIITA,CLDN10,CMPK1,COTL1,CR2,CREM,CTU2,DDX11,DDX18,DGCR2,DHFR,DUT,EDARADD,ESR1,EVI5,EXOSC1,FADS2,FBXL4,FOS,GADD45B,GPT2,H2AJ,HBEGF,IGFLR1,IL12B,IRF4,IRF5,IRF6,IRF8,JUN,JUP,KAT6A,KCNK6,MAFG,MAP3K8,MED12L,MMP9,NAB2,NFATC1,NFKB1,NFKB2,NFKBIA,NR4A3,NRARP,PARP14,PCBP4,PHGDH,PHIP,PMAIP1,PPP1R15A,PPP6R3,RAB40C,RBL1,RDH10,SH2B3,SLC25A27,SLC35A3,SNAI2,SOD2,STAT5B,TBCA,TLK2,TNFRSF10B,TNFRSF10C,TNFRSF4,TTLL1,ZHX3	1821 (16)
MTOR	kinase	0.00258	ACACB,ADPGK,AKAP13,AKR1B1,ALDH1A3,AMACR,ARL4C,ATG7,ATP5PB,BCL2,BCL2L1,BCL2L11,BNIP3,CACTIN,CCND1,CCND3,CD274,CDH1,CEBPB,CEBPD,CFLAR,CHKA,CKMT1A/CKMT1B,COX4I1,CPT1B,CRADD,CS,CSF1R,CXCL1,CXCL2,CXCR4,CYCS,DHFR,DLG4,EFNA1,EGFR,ELOB,EOMES,EPAS1,ERICH5,FADD,FDPS,FGFR3,GATA3,GLG1,HADHB,HBA1/HBA2,HK2,HNF1A,HSPB1,IGF2,IL12B,IL1R1,IL4R,IRF1,IRF8,IRS1,IRS2,JAK2,LDHA,LEP,LHCGR,MADD,MAP1LC3B,MAP2,MBP,MCL1,MDH2,MEFV,MFN2,MICAL1,mir-1,MLXIPL,MMP9,NAB2,NEURL1B,NOX4,PCNA,PDE4A,PDK4,PFKFB2,PFKP,PHLPP1,PHLPP2,PIP5K1C,PKM,PPARGC1B,PPP2CA,PRKAR1A,PRKAR2A,PRKAR2B,PRKCZ,PTBP1,PTEN,PTPN6,PYGB,RAB4A,RBM5,RNU6-1,RPL23,RPS6,RUNX2,SGCA,SGCB,SLC16A3,SLC2A1,SMPD1,SNAI2,SNCG,SOCS3,SOD1,SQSTM1,SRC,SREBF1,TK1,TMPRSS2,TNFRSF10C,TNFRSF25,TNFRSF6B,TSC2,TXNL1,UBE2C	1837 (18)
VTN	other	0.00267	BCL2,BCL2L1,BHLHE40,COL1A1,EFNB2,IRF8,IRS1,ITGA4,ITGA5,ITGB1,MMP9,PLAU,PLAUR,PXN,RUNX2,S100A10,SFN	1859 (17)
PI-103	chemical - kinase inhibitor	0.00268	ABCB1,BCL2,BCL2L11,CCND1,CFLAR,CIDEA,CIDEC,FDPS,MCL1,PMAIP1,TNFRSF10B	1827 (18)
PPP4R3B	other	0.00268	BCL11B,CALB2,DLX1,EN2,EOMES,HEY2,IRX1,LFNG,LMX1A,OTX2,SIX3
thiazolidinedione	chemical drug	0.00268	ABCG1,CAP1,IRS1,IRS2,NFATC1,NR4A2,NR4A3,PIK3R1,SOST,SPHK1,UCP2	1758 (13)
triptolide	chemical drug	0.00276	ACVRL1,AHR,AKAP12,ARNTL,BAX,BBC3,BCL2,BCL2L1,BMP6,CADM1,CDH1,CDKN1B,CDKN2B,CXCL1,CXCL12,DLC1,DLL4,DPP4,DUSP1,EDNRB,EFNA1,EFNB2,ERBB2,F2RL1,FBN1,FLT1,FOXF1,HBEGF,HEY1,IGFBP2,IL17RD,ITGA1,ITGA2,ITGA6,JUN,KITLG,LEF1,LHCGR,MCL1,NFKB1,PCNA,PDGFRA,PMAIP1,RECK,RHOC,SERPINB9,SMURF2,SOCS3,TBX5,TLR2,TLR3,TNFRSF10B,TNFRSF6B,UACA,UBE3A	1854 (19)
GnRH-A	chemical reagent	0.00281	ACE,ATF3,BTG2,CIDEA,CREM,FANCC,FER,FOS,FOSB,FXYD5,GADD45B,HADH,IER2,JUN,KLF4,KLF6,MAZ,NFKBIZ,PER1,PPIE,PPP1R15A,PRSS23,RRAD,SCN1B,SERPINB9,SKIL,SPPL2B,SYNE4,TMBIM1,UNCX,ZFP36	1909 (15)
Tgf beta	group	0.00282	ABCA1,AKT1S1,ANKH,AXIN1,BAMBI,BCL2,BCL2L1,BHLHE40,CCN1,CCN2,CCND1,CCND2,CDH1,CDH11,CDH2,CDKN1B,CDKN2A,CDKN2B,CEBPB,CFLAR,CHST11,CIITA,COL12A1,COL1A1,COL4A1,COL4A2,COL5A1,COL6A2,COL7A1,CSF1R,CXCL2,CXCR4,DAB2,FGF2,FOS,FSCN1,FSTL3,FURIN,GADD45B,GATA3,GLI2,GUSB,HEY1,HNRNPAB,HSPG2,ID3,IL12B,INPP5D,ITGA1,ITGA2,ITGA5,ITGA6,ITGB1,JAG1,JAK1,JUN,KRT1,KRT72,let-7,LIF,LMCD1,LOX,MAF,mir-10,mir-203,MMP9,MN1,MXD1,MYCN,NCOR2,NOX4,NR4A2,PDGFA,PDGFB,PHLDB1,PLAU,PLPP3,PMEPA1,PROM1,PTEN,RHOB,RNF111,RUNX2,RUNX3,SDC1,SEC14L2,SGK1,SKIL,SLIT3,SMAD2,SMAD6,SMAD7,SMTN,SNAI2,SOCS3,SSBP3,TERT,TFRC,TGFA,THBS1,TIMP3,TLR2,TNFRSF11A,VTN	1939 (16)
tetrachlorodibenzodioxin	chemical toxicant	0.00287	ABCB1,ACOT2,AHR,AHRR,ALDH3A1,ASNS,ATF4,BACH2,BAX,BCAT1,BCL2,BMP4,CA3,CAMK2N1,CCK,CCN1,CCNA2,CCND1,CDH1,CDKN1B,CDKN2A,CEBPB,CHD7,CHST2,COL18A1,COL6A1,COL9A2,COMT,CTSD,CYP1A1,CYP1B1,CYP2A6 (includes others),CYP2S1,DACT2,DCTN2,DHFR,DNMT1,DSC2,E2F8,EBF1,EGFR,EIF4EBP2,EMP3,ENPEP,EPHB1,ERBB2,ESR1,ESRRG,ETS2,FGF9,FOS,FXYD4,FZD7,GABRD,GHITM,GLI2,GRIN1,HDAC11,HDAC3,HDAC4,HDAC5,HDAC7,HDAC9,HES1,HOXD10,HSPA2,HUNK,IGF2,IL10RA,INPP5A,IRS1,ITGA5,ITGAL,ITGAX,JAG1,JAK2,JUN,KCNA3,KCNE3,KLF2,KPNA6,KRT7,LHCGR,LTC4S,MARCO,MDFI,MEGF10,MESP2,MYO10,NMT2,NPTX1,NR3C1,PCNA,PCSK2,PERP,PF4,PLAGL1,PMM1,POMP,PON1,PRCC,PRDM1,PRKAR2B,RESP18,SDC1,SFN,SHB,SIM1,SLC2A1,SLC40A1,SLC4A2,SLCO3A1,SNAPC2,SOCS2,SOD1,SPOCK2,SRC,SST,TBXA2R,TERT,TGFA,TGFBR2,TH,TIPARP,TK1,TNFAIP8L1,TP73,TUBA8,VEZF1	2038 (18)
TRIM37	enzyme	0.00288	CD63,CDT1,CKB,CUL1,DNMT1,IL24,JPH3,PARP9,PAWR,PEX5,RASSF5,SELENON,SFN,TRAF2,WNT10B	997 (10)
LIN28B	other	0.00288	ASCL2,AXIN2,BCL11A,CD44,CTTN,EEF2,let-7,MYCN,PROM1,SMAD2,SOX2,SOX9,TGFBR1,TGFBR3,TRIM71
MBD1	transcription regulator	0.00293	ABCB1,CDH1,CDKN2A,DPP4,ESR1,HOXA2,HOXA4,HOXA7,MGMT,PROM1,SLCO3A1,SNRPN,TK1
HDAC1	transcription regulator	0.00298	ABCB1,AKAP12,AMPD3,ARC,ASCL2,ATF3,ATG7,AXIN2,BAMBI,BAX,BBC3,BCL6,BRCA2,CAVIN2,CCNA2,CCND1,CCND2,CD1D,CD34,CD44,CDC25C,CDH1,CDK1,CDKN1B,CDKN2A,CDT1,CENPX,COL1A1,COL2A1,COMMD3-BMI1,CSF1R,CXCL1,DAB2IP,DDX4,DHFR,DUSP1,EGFR,ESR1,FLT1,FOS,GFI1,GLUL,GNAS,GSTP1,H2AX,HES1,IL24,ITGB4,LHCGR,MAD1L1,MAEL,MCM3,MCM5,MCM7,mir-1,MMP9,MT1G,MTA3,NFATC1,NFKBIA,NKD1,NKX2-5,PAX2,PAX8,PDGFA,PDGFB,PFKFB3,PLAU,PMAIP1,PREX1,PTEN,PTPN6,RBL1,RECK,RHOB,RRM2B,RUNX2,SGK1,SLC35D1,SMAD7,SNAI2,SOX2,SOX9,SQSTM1,SREBF1,STX1A,TAL1,TBX1,TBX5,TERT,TGFBR2,TOP2A,TP73,TPD52,UHRF1,USP7,VDR,VHL	1746 (19)
methyl methanesulfonate	chemical toxicant	0.00298	APC,ATF3,BTG2,CDH1,CDKN2A,CTSD,DESI2,DNMT1,GADD45A,GADD45B,JUN,KLF4,LIF,MCL1,NMI,OGG1,PLXNB2,ST14,TNFRSF10C,XPC,XRCC1	1866 (19)
FBXO32	enzyme	0.00304	ABCC4,ALDH1A3,ALG12,ASF1A,AXIN2,BCL2L11,CADM1,CCND2,CDK5RAP3,CDKN1B,CKMT1A/CKMT1B,CXCL2,FGF9,FOXA2,GADD45A,GMPPB,HOOK1,IL1R1,KLF5,LEF1,MSX2,MYCN,OAT,PDIA2,PLPPR4,PPP3CB,PRKCZ,PSEN2,PTGIS,RAB27A,RPN1,SELENOS,SLC33A1,SOD2,XBP1	1330 (7)
MAPT	other	0.00308	ABCG1,ACTA1,ACTB,ACTG1,ALDOA,ANXA6,AP1B1,APP,ARF1,ARF4,ARF6,ATOX1,ATP5F1A,ATP5PB,ATP6V0D1,ATR,BACE1,BSG,CALML3,CAMK2G,CANX,CAP1,CAPN2,CCDC25,CCND1,CDK5,CDK5R1,CDKN1B,CFL2,CKB,CKMT1A/CKMT1B,CLASP2,CLTA,COX4I1,CPLX2,CRYM,CS,CTSD,CXCL2,CYCS,DLD,DLG4,DPYSL3,DSCAML1,DSTN,DYNC1H1,EEF1G,EEF2,EIF4A2,ENO2,FBXO41,FGFR3,FOS,GAPDH,GEM,GLO1,GMPS,GNA12,GOT2,GPX4,GRIN1,GRIN2B,GSTP1,H2AJ,H3C2,H4C9,HBA1/HBA2,HBZ,HSP90AA1,HSPA4L,JUN,LRP1B,MAP1B,MAP2,MAPK11,MAPK3,MBP,MMP9,MTHFD1L,NAPA,NAPG,NCKAP1,NDUFA5,NFKB1,NFKB2,NTRK2,PAK1,PARK7,PEA15,PEBP1,PFN2,PGAM1,PKM,PKP3,PLAU,PLEC,PPA1,PPP1R1B,PPP2CA,PRDX3,PRNP,PSMD2,PTK2B,QDPR,ROCK2,RPL23,RPLP0,RPS16,S100B,SEPTIN11,SEPTIN9,SGIP1,SLC16A3,SOD1,SQSTM1,STMN1,SUCLG1,SYNE1,TH,TPI1,TUBA1B,TUBA3E,TUBA8,TUBB2A,TUBB4B,TUBB6,UBC,VAMP3,WASF1,YWHAZ	1803 (19)
OGT	enzyme	0.00314	AEBP1,APP,ARTN,BAX,BCL2L1,CCND1,CDH1,CDKN1B,COX6C,CPE,ELOVL7,FOS,GDNF,GNG4,HMGA1,IGFBP2,INSR,JUN,JUP,LBH,LPL,NDUFA5,NDUFB6,NDUFC2,NDUFS1,NGFR,PSMB7,PSMD6,PSME3,RGS16,SEMA4F,SHH,SLC6A1,SQSTM1,SREBF1,SUCLG1,TET1,TMEM132D,WIF1	1921 (18)
THPO	cytokine	0.00314	AURKB,BAX,BCL2L1,BIRC3,CCN3,CCNA2,CCND1,CCND2,CCND3,CD44,CTTN,CXCL1,DDX58,DDX60,E2F4,ETV4,FLI1,FOS,FOXA2,GP5,HNF1A,INHBA,IRF1,ISG15,ITGA2B,KLF4,mir-26,MYCN,NFKB2,NFKBIA,NFKBIZ,PF4,RARA,SH2B3,SOCS3,SOD2,SOX2,TFDP1,USP18,VDR,ZNF263	1840 (18)
IGF1	growth factor	0.0032	ABCA1,ABCF2,ACSS2,ACTA1,ACTR1B,ADA,ADORA2B,AGAP2,AKR1B1,AMIGO3,ANPEP,APP,ATP2A1,BAX,BBC3,BCL2,BCL2L1,BCL2L11,BHLHE40,BIRC3,BMP4,BSG,BTG2,CAVIN2,CCN1,CCN2,CCNA2,CCND1,CCND2,CCND3,CCNG2,CD44,CDH1,CDK1,CDK4,CDKN1B,CDKN2A,CEBPB,CEBPD,CFLAR,COL1A1,COL2A1,CTSD,CYBA,DCLK1,DDX5,DUSP1,DUSP6,DYRK1B,EDN2,EFNB2,EIF2AK2,EIF4E,EPAS1,ERRFI1,ESR1,FJX1,FOS,FOSB,FOXC2,FOXE1,FOXO1,GADD45A,GAPDH,GCK,GDNF,GPER1,H2AX,HAPLN1,HMGA1,IER2,IFITM3,IFNGR2,IGF2,IGFBP2,IGFBP6,IL1R1,IL4R,INSR,IRS1,IRS2,ITGA5,JUN,KCNQ2,KIF1A,KISS1,KLF6,LAMP1,LASP1,LDHA,LEP,LHCGR,LPL,MAFG,MAK16,MAPK3,MBP,MCL1,MGA,mir-1,mir-148,mir-378,MUC5B,MXI1,MYCN,NFKBIA,NOX4,NR3C1,NR5A1,NTN1,NTRK1,NTRK2,OSMR,PAPOLB,PARP1,PBK,PCK2,PCNA,PDGFRA,PDLIM2,PDXK,PHC1,PKM,PLAU,PLAUR,PPP1R1B,PPP3CB,PRNP,PTEN,RUNX2,S100B,SFN,SGK1,SHBG,SLC12A4,SLC23A2,SLC2A1,SLC2A8,SLC5A5,SNAI2,SNCG,SOCS3,SOX2,SPRED2,SQLE,SRD5A1,SREBF1,SST,TF,TH,THBS1,TK1,TNNI3,TOMM40,TWIST1,WT1,XBP1,YPEL3,ZFP36,ZFP36L1	2218 (17)
C11orf95-RELA	fusion gene/product	0.00325	BCL2,BCL2L1,BIRC3,CD44,CXCL2,DUSP2,FTH1,IL4R,IRF1,LITAF,LSP1,NFKB1,NFKB2,NFKBIA,NPY1R,PDGFB,PRKCD,S100A6,SDC4,SMAD7,STAT5A,TNIP1
bucladesine	chemical toxicant	0.0033	AANAT,ABCA1,ADCY8,AGL,ALDH3A1,ANKRD52,AXIN2,BAMBI,BCL2,C1QL1,CASZ1,CCND1,CD14,CD44,CDH2,CDK5R1,CEBPB,CHST2,CITED4,CLCF1,COQ10B,CPT1A,CR2,CREM,CXCR4,DGKQ,DNM2,DUSP1,DUSP6,ENO2,EOMES,EPHA4,ERBB2,ERRFI1,ETV4,FAAH,FAH,FDX1,FGF3,FOS,FOXO1,FSTL3,GADD45B,GALNT14,GALNT16,GCK,GEM,GLS2,GLUL,GSTP1,GXYLT1,HCRTR1,HRH3,HS3ST1,HS3ST2,IGF2,IGFBP6,IL12RB1,INHBB,IRS2,ITGA1,ITGB2,JAK3,JUN,KCNAB2,KCTD3,KITLG,LDLR,LEP,LIF,LPCAT1,LRRC73,mir-8,MMD,MMP9,MOS,MYCN,NFKB1,NGF,NKD1,NPHP4,NR4A2,NR4A3,NTRK1,PCDH1,PDE10A,PDE4D,PDE8B,PDGFRA,PLAGL1,PLAU,PLIN3,POMC,PRKAR1A,PTCH1,PTGS1,PTPN21,RBL1,RGS16,S100B,SCARB1,SELENOT,SLC2A1,SLC5A5,SLC9A3R2,SMAD3,SMIM3,SOCS3,SOX17,ST8SIA5,TF,TGFBR3,TH,TOP1,TPO,TRAF2,TYRO3,VDR,WHRN,WNT10A,ZEB1	1821 (17)
ADRB	group	0.00334	AACS,ABL1,ACAT2,ACSS1,ADCY4,ATF3,BAX,BCL10,BHLHE40,BNIP3,BNIP3L,BOK,BRCA2,CAVIN2,CCNA2,CCND1,CDC7,CDK4,CDKN1B,CDKN2A,CFLAR,CREM,CXCL2,E2F4,ENDOD1,FDPS,FOS,GADD45A,HMGCS1,HSD17B7,HSD3B7,JUN,KLF4,LBH,LPIN1,LSS,MMP9,NFKBIA,NOD1,NR4A2,NR4A3,PCNA,PDGFB,RBL2,SLC40A1,SLC6A9,SLC9A3R2,SLCO4A1,SMAD6,SQSTM1,SRXN1,TRAF1,WNT7B,YPEL3	1823 (18)
miR-143-3p (and other miRNAs w/seed GAGAUGA)	mature microRNA	0.00334	BCL2,DNMT3A,FNDC3B,ITGA6,KRAS,MAPK12,MAPK7,PDGFRA,PRC1,TOP2A
KDM1A	enzyme	0.00335	ACP1,APC,BARX2,BRCA2,BRDT,CAD,CCNA2,CCND2,CDH1,CDH4,CHAF1B,CHD4,CIITA,CLDN7,COL1A1,CREBZF,CRYM,CSGALNACT1,CXADR,DNMT1,DNMT3B,E2F8,EBF1,EIF2AK2,ELOVL7,ENTPD4,EOMES,FIP1L1,FOXA2,FOXO1,GATA3,GATA5,GFI1B,GNMT,HOXB7,IKZF3,IQGAP2,IRAK3,KCNAB2,KLF2,KRT8,LCK,LEFTY1,MAP2,MCM3,MPC2,MSX2,MYO1B,NEK3,NFE2L3,PRICKLE1,PRKG2,PROM1,PTEN,RARG,RBL1,RCOR2,RETN,RUVBL1,SFRP2,SFRP4,SFRP5,SIX5,SLC50A1,SMAD7,SMURF2,SOCS2,SOX2,SREBF1,SYNPO,TERT,TNRC6C,UBE2H,UHRF1,ZBTB20	1942 (22)
TWIST1	transcription regulator	0.00339	AOPEP,BAX,BCL2,BCL2L11,BMI1,C1QTNF1,CBX2,CCK,CD44,CDH1,CDH2,CDKN2A,CHRDL2,CLDN4,COL1A1,COL2A1,COL6A1,CXCL12,DKK3,DNM1,DPYSL3,EFNB2,EMP3,EPCAM,ESR1,ETS1,FBN2,FBXL14,FCGBP,FGFR2,FGFR3,FMOD,FOS,FOXC2,FOXO1,HEG1,HOXD10,LMNA,mir-10,mir-148,MRC2,PAM,PDGFRA,PROM1,PTPRU,PXDN,RHOC,RUNX2,RUNX3,SDC3,SHH,SLC29A1,SNAI2,SPHK1,SPOCK2,ST8SIA2,TCF3,TF,TGFBR2,THBS2,TIMP3,ZEB1	1471 (14)
MAPK1	kinase	0.00341	ADAR,AKAP12,ANPEP,ANTXR2,APBB3,ARC,ARSB,ATF3,ATP2A1,BCL11A,BCL2,BST2,CAPN2,CCN2,CCND1,CDH1,CDH2,CDK5R1,CDKN1B,CHST2,COL7A1,CPPED1,CRYBG1,CRYL1,CTNNA2,CTSB,DAB2,DDX58,DEPTOR,DGKI,DLX3,DNAH7,DNMT1,DOCK10,DSE,DUSP1,DUSP2,EHD1,EIF2AK2,ENDOD1,ENO3,EPCAM,ERP29,ESR1,EVI5,FAM20A,FCMR,FES,FLNC,FOS,FOSB,FOXO1,GATA3,GPR83,HBA1/HBA2,HIC2,IFIT5,IFITM1,IFITM3,IGF2BP3,IGFBP6,IGFBP7,IL12RB1,IRS2,ISG15,ITGA2B,ITGA5,JUN,L3MBTL1,LAD1,LAG3,LAMA4,LGALS3,LIF,LMNA,LOX,LZTS2,MAPK13,MAPK3,MAST3,MBP,MCL1,MITF,MMP9,NFATC1,NMI,NOX5,NRN1,OGFR,OLFML2A,PAQR6,PARP12,PDGFB,PITX2,PLAU,PLSCR1,PLXDC1,PRKG1,PRMT8,PRSS12,RCAN3,RGS16,S1PR3,SAMHD1,SCNN1A,SECTM1,SFRP2,SHANK2,SIRT6,SLC27A2,SMARCC1,SOCS2,SPAG16,SPRY2,SPRY4,SPSB1,TACC2,TLR3,TNFRSF10B,TNFRSF1B,TNFRSF9,TRPC1,TSKU,UBE2C,UBE2I,UBE2L6,USP18,VDR,WIPF1,ZNF184	1703 (16)
caspase	group	0.00345	APP,BAX,BCL2,CCND1,CCND2,CCND3,CD14,CDK1,CDK4,CDKN1B,EGFR,GLUL,HRK,MCL1,PTEN,THBS1	2027 (21)
KDM5B	transcription regulator	0.00345	ASF1A,BUB3,CCN2,CCND1,CDCA3,CDK1,CDKN1B,CLCF1,COMMD3-BMI1,CYB5A,DHCR24,DPY19L1,ECT2,EHD1,EPB41L1,ERBB2,ESR1,FGFR2,FJX1,GADD45A,GAL,GJB2,IGFBP2,ISG15,ITGB1BP1,let-7,LIMCH1,MAPK8IP3,MCM3,MT1E,MT1F,MT1H,MT1X,NCAPH,NDC80,NEFL,NKX2-5,NMB,NOL3,PBK,PPOX,PSME3,RNF40,SCNN1A,SMARCA2,SOX9,STAT5A,TAL1,TOP2A,TUBB2A,WNT7B,XBP1	1555 (14)
miR-34a-5p (and other miRNAs w/seed GGCAGUG)	mature microRNA	0.0035	AHCYL1,APP,ARHGEF12,ATF3,AXIN2,BCL2,BIN2,CCND1,CD47,CD55,CDK1,CDK4,DHFR,DOCK8,EFHD1,ETS2,FAM221A,FCMR,FOXP1,GPR155,GTF2IRD1,HCST,IFITM2,IKZF3,JAG1,KLF4,MCM3,MYCN,MZB1,NOTCH1,PFN2,PIK3CB,POU3F2,PTCH1,PTEN,PTPRE,SERPINB8,SHISA2,SLC18A2,SLC22A17,SLC27A2,SLCO3A1,SOX2,SPINT2,TBC1D19,TMC7,TRAM2,TRPS1,TSPAN13,WNT1,ZNF22-AS1	1009 (7)
BMP4	growth factor	0.00356	ASIP,BCL2,BMP4,CCN1,CCND1,CDH1,CDKN2A,CEBPB,COCH,COL2A1,CXXC5,DEPP1,DIO3,DLX3,DLX4,EFNA1,EGFR,EIF4A2,FGF8,FGFR2,FOXF1,GATA3,HBZ,HES1,HEY1,HOPX,HTRA1,ID3,ITGA4,JUN,KLF1,KLF4,KRT7,LEF1,LEFTY1,MC1R,mir-10,MITF,MSX2,MXD1,MYCN,NGFR,NODAL,OVOL1,PAX2,PITX2,POMC,PRKCH,PRR5,PTCH1,PYCR2,RUNX2,RUNX3,SALL3,SCARB1,SHH,SLC40A1,SMAD6,SMAD7,SMAD9,SNAI2,SOX17,SOX2,SOX9,SPI1,SPINT1,SPNS2,TAL1,TBX15,TBX3,TBX5,TDGF1,TFAP2A,TFAP2C,TGFBR1,TGFBR2,TRPV2,WNT5A	1748 (21)
prednisolone	chemical drug	0.00361	AGO2,ALPP,ALS2,APC,API5,APP,ATG16L2,ATG7,ATG9B,BAX,BCL2,BCL2L1,BIRC3,BNIP3,CALCB,CDK5,CDK5R1,CDKN1B,CDKN2A,CEBPD,CFLAR,CSNK1D,CTSB,CXCR4,CYP1A1,DAPK1,DUSP1,EDNRA,EIF4G1,ESR1,FADD,FANCC,FKBP5,GABARAP,GABARAPL2,HES1,HEY1,HEY2,HGS,HSP90AA1,IGF2BP3,INSR,IRS2,ITGA4,JAG1,KANSL1L,KLF9,LDLRAD4,LIMK2,MAP1LC3B,MCL1,MYCN,MYH9,NFIL3,NFKB1,NMT2,NOTCH1,NOTCH3,NOXO1,NR3C1,NXN,PAK5,PARK7,PFKP,PIK3CG,PIK3R4,POMC,PRNP,PTEN,RAB24,RNF111,RNF7,SGK1,SLC41A3,SOCS1,SOD1,SOD2,SOD3,SPHK2,SPON2,SQSTM1,TP73,TPO,TXNRD3,ULK1,UVRAG,ZBTB16	2200 (18)
SOX1	transcription regulator	0.00363	ANKRD17,APCDD1,AXIN1,BMPER,CHST15,DSP,DUSP1,DUSP4,DUSP5,EOMES,EPHA2,EVX1,FOXF1,FRZB,HAND1,HES1,IER5,INHBA,IRS1,NCKAP1,NUDT21,PDGFRA,PEG3,PITX2,PPP2CA,SOX17,TXNRD1,USP18,WLS,WNT5A,WNT8B
cyanocobalamin	chemical - endogenous mammalian	0.00372	APC,APP,CSNK1A1,EGFR,FZD1,FZD6,JUN,NOTCH1,PER1,PER2,PITX2,PRNP,PTCH1,SHH	1310 (9)
KLF6	transcription regulator	0.00375	ATF3,BCL2L1,BCL2L11,BCL6,CDH1,CDH2,CDKN1B,COL1A1,CXCL2,CYP1A1,DLK1,ESRRB,MCL1,MMP9,NCOA1,NFKBIA,NR1D1,NR2F1,NR2F6,NR5A1,OLIG2,PCNA,PLAU,PMAIP1,PRDM1,PSG3,PTCH1,RARG,SDC1,SHH,TGFBR1,TNIP1,TNIP2	1656 (17)
pilocarpine	chemical drug	0.00375	APP,AQP5,FOS,FOSB,GDNF,GUSB,HOMER3,KCNQ2,KCNQ3,LGALS3,NGF,NGFR	802 (7)
Firre	other	0.0038	ACADS,ADCK5,ARHGAP45,BANP,CARMIL2,CCDC88B,CCND3,COTL1,CROCC,CTBP1,FAM222A,GNAI2,HIRIP3,HMGA1,IL12B,INTS1,KLHDC4,LYL1,LZTS2,MBD3,MUL1,PALM,PCNX3,PGLS,POLD1,PRR5,RPS15,SRC,TAGLN2,TCF3,TRABD,TSC22D4,TTYH3,UPF3A
EHMT1	transcription regulator	0.00382	A4GALT,ALDH2,ANPEP,ATP1A1,BCL9L,C1orf122,CAPS,CDH1,CDKN2C,CEBPD,CORO2A,CYB5A,DDX4,EDN3,EFNA1,FRAT1,GRAMD4,GTF2IRD1,HES2,IL17RC,ITPRIP,MAEL,MAN1C1,MEGF9,NUB1,PCSK6,PISD,PKP2,PLPP1,PRKACG,PSD4,RGCC,RRAD,RXRA,SCMH1,SCNN1A,SLC4A11,SLC7A7,SLC8B1,ST3GAL1,STAC2,TLE2,TNS2
3,4,5,3',4'-pentachlorobiphenyl	chemical toxicant	0.00383	ACOT2,BMP4,CA3,CCK,CCND2,CD44,CLDN5,COL1A1,COMT,CTSD,CYB5A,CYCS,CYP1A1,CYP1B1,DACT2,DNMT1,ESR1,ETS2,FGF9,FOXO1,GABRD,GADD45A,GRIN1,GSTP1,HSPA2,JUN,MEGF10,NOTCH1,NR2F1,PRKAR2B,RESP18,SLCO3A1,SOCS2,SST,TIPARP	1748 (14)
ATF1	transcription regulator	0.00384	ATP1A1,BCL2,CALCA,CCK,CEBPB,CIITA,COL24A1,FOS,FTH1,FUT7,INHBA,JUN,LORICRIN,MUC5B,PCNA,SOD2,SST,TGFBR2,THBS1,YWHAZ	997 (10)
everolimus	chemical drug	0.00384	ABCA1,ASCL2,AXIN2,BBC3,BCL2L1,CCN2,CCND1,CCND2,CCND3,CDK1,CDKN1B,CEBPB,EGFR,FSCN1,MCL1,NCEH1,NKD1,RPS6,SLC2A1,SOX9	1875 (20)
ASPSCR1-TFE3	fusion gene/product	0.00389	ABHD2,ASAH1,ATP6V0C,AVPI1,BHLHE40,BHLHE41,BIN1,CD59,CELF2,CTSD,CTTN,DST,EPAS1,GPNMB,HSD17B14,KLHL21,LAMP1,MAFF,MFSD1,MFSD5,NMRK2,NPC2,OLFML2A,P4HA2,PEPD,PXN,RAB7A,RALGDS,SCARB1,SLC19A2,SLC35F6,SLC38A7,SLC9A1,SOD2,TACC1,TACC2,UPP1,VAT1,WIPI1
MEIS1	transcription regulator	0.00399	C8orf44-SGK3/SGK3,CHD9,DLK1,EYA1,FOS,HOXA10,HOXA2,HOXA3,HOXA4,HOXA5,HOXA7,HOXA9,PF4,RNF220,RUNX2,SST,TSC22D2
mifepristone	chemical drug	0.00402	ABCB1,ACE,ADAM15,ALAS1,ALOX15,AREG,ATF3,BAX,BCAT1,BCL2,BCL2L1,BMP7,CALCB,CCN2,CCND1,CD14,CDH2,CDKN1B,CEBPB,CEBPD,CKMT1A/CKMT1B,CLDN7,COL18A1,COL2A1,CTSD,CTSF,CYBA,DKK3,DLC1,DUSP1,EDNRB,EFNB2,EPCAM,EPHB3,FDFT1,FGF2,FKBP5,FOS,FOXA2,FTH1,GAL,H6PD,HBEGF,HDAC7,HOXA10,IGF2,IL12B,IL4R,INHBB,IQGAP1,IRS2,ITGA2,ITGA4,ITGB4,JAK3,JUN,JUP,KLF4,KRAS,LAMA2,LDLR,LEFTY1,LOX,LSR,MAP4K1,MMP9,NCOA1,NCOR2,NDN,NDRG1,NFKBIA,NME2,NOX4,NPY1R,NR3C1,PADI2,PAX9,PC,PCNA,PDGFRA,PELI1,PEPD,PFKFB3,PGLYRP1,PRKG2,PSMA1,PTGIS,PTGS1,RAP1GAP,RARA,RBL1,RHOB,RHOC,RUNX2,S100A6,SCARB1,SFRP2,SFRP4,SLC2A1,SOX11,SOX17,STAT5A,STXBP2,THBS2,TIMP3,TK1,TMPRSS2,TNFRSF10B,UTS2,VDR,XBP1	2274 (20)
NDUFA13	enzyme	0.00413	BCL2,BCL2L1,CCND1,CDK1,CTTN,DHFR,MMP9,TFDP1,TK1	789 (7)
MGAT3	enzyme	0.00413	CDH1,CDH2,HES1,HEY1,ITGA2,ITGA5,NOTCH1,NOTCH3,PROM1	1617 (17)
DLL4	other	0.00417	CXCR4,DLL4,DTX1,EFNB2,EGFL7,ESAM,FLT1,GATA3,HES1,HEY1,HEY2,MAF,MCM3,MCM7,NFKB1,NFKB2,NOTCH1,NPM1,NR2F2,NRARP,PDGFB	1255 (8)
PCGF2	transcription regulator	0.00417	ATOH1,BMI1,CCND2,CDH1,CDH2,CDK4,CDKN2A,GATA3,HES1,HOXA7,HOXB1,HOXB7,HOXB8,HOXB9,HOXD4,JAG1,NFKB1,NOTCH1,NOTCH3,SMAD3,ZEB1	1586 (12)
EBF1	transcription regulator	0.00418	ACACB,ADCY3,BCL6,CBLC,CD19,CD79B,CEBPB,COL1A1,CRABP1,CRK,CXCL12,EBF1,ESR1,FOXO1,GATA3,GFI1B,HK2,IL12RB1,INPP5D,INPPL1,INSR,IRF1,IRS1,KRAS,LEF1,MKNK2,NFIL3,PCK2,PFKP,PIK3CD,PIK3R1,PIK3R2,PIK3R3,PPP1CA,PPP1R3C,PRDM1,PRKAG2,PRKAR1A,PRKAR1B,PRKAR2A,PRKAR2B,PTPRF,PYGB,RPS6KB2,SFRP2,SOCS1,SOCS3,SREBF1,TCF3,TLR2,TLR3	1811 (19)
tributyltin	chemical reagent	0.00437	ABCA1,ABCG1,AHR,ATP5MC2,BMPR2,CA3,CCN2,CIDEC,COL1A1,COL5A1,COL6A1,COL6A2,COX4I1,CYCS,CYP26B1,DOCK8,ELOVL3,ELOVL6,F2RL1,GPRC5A,GSTM2,HSP90AA1,INHBA,KRT80,LDHA,LEP,LPL,MITF,NDUFS1,NDUFS2,NRXN2,PCNA,PDGFRA,PDK4,PLIN4,ROCK2,S1PR3,SDHB,SLCO4A1,SOD3,SPN,SREBF1,STAC2,SYNPO,THBS1,THBS2,WNK4,ZNF423	1118 (7)
ARNT	transcription regulator	0.00444	AHR,ALDH3A1,ALDH7A1,ALDOA,AREG,ATP5PO,BCL2,BHLHE40,BHLHE41,BNIP3,CCND2,CD81,CDCP1,CDK4,CTSD,CXCR4,CYP1A1,CYP1B1,CYP2A6 (includes others),CYP2S1,DEGS2,EPAS1,ESRRG,FLT1,FURIN,GAPDH,HES6,HK2,HNF1A,INSR,IRS2,LDHA,LEP,LOXL2,MYO1C,NDUFS2,PCK2,PDPK1,RANBP1,SHH,SIM1,SLC2A1,SOCS3,TFRC,TP53RK,TPI1,UBE2C	1912 (18)
ADRA1B	G-protein coupled receptor	0.00447	ACTA1,APBA3,ARC,CCND1,CDKN1B,CEBPB,CEBPD,CREM,DDAH1,DUSP1,FOS,IL6ST,JUN,LEP,LIF,LOX,MSX2,NFIX,NR4A2,PAK1,PRRX1,RALA	1504 (11)
ROCK1	kinase	0.00447	ACTA1,APP,CCN2,CCND1,CCND2,CCND3,CD44,COL1A1,COL4A2,COL5A1,COL6A2,ETS1,FBN1,LAMA2,LAMA4	1617 (16)
NDRG1	kinase	0.00449	ATF3,BCL2,BCL2L11,CCND1,CD82,CDH1,CDK4,CXCL1,CXCL2,CXCL5,FOS,JUN,MAP1LC3B,PARP1,SMAD2,SMAD3,SNAI2,ZEB1	1418 (13)
ADAM17	peptidase	0.00463	ACTA1,AIRE,AREG,AXIN2,CCND1,CXCL2,DUOX2,DUOXA2,EFNA2,EFNB2,EGFR,HES1,IL6R,IL6ST,ITGB1,KRT1,LORICRIN,MYCN,NCALD,NOTCH1,NRG1,PRNP,SCARB1,SOCS3,SOX2,SOX9,TBX1,TBX4,TF,WNT5A,WNT7A	1800 (17)
D-glucose	chemical - endogenous mammalian	0.00468	ABCA1,ABCB1,ABCG1,ACAA2,ACE,ACSS1,ACTA1,ACTB,ADA,ADARB1,AGRP,AGTR1,AKR1B1,ALDOA,ANXA3,APP,ARF4,ARNTL,ASNS,ATF3,ATF4,ATG7,ATP2A3,ATP2B4,ATP5MC2,B3GNT6,BAX,BBC3,BCAT1,BCL2,BCL2L1,BCL2L11,BMP4,C8orf44-SGK3/SGK3,CANX,CAP1,CAPZA2,CCN2,CCND1,CCND2,CCND3,CD55,CD59,CDK1,CDK4,CDK5R1,CDKN1B,CDT1,CEBPB,CFLAR,COL1A1,COL2A1,COL4A1,COX6A2,CPD,CPT1B,CREM,CSF1R,CTSB,CXCL2,CXCR4,CYBA,CYP2E1,DLL4,DUSP1,DYRK1A,EFHD1,ELOVL6,ERFE,F7,FAM3B,FBP1,FFAR1,FGF2,FOS,G6PC3,GAPDH,GCDH,GCK,GCNT4,GFPT1,GLUL,GOT1,GPAM,GPX1,GRK2,H6PD,HAPLN1,HAUS8,HK2,HK3,HMGB1,HSPB1,IER2,IGF2,IL6ST,INHBA,INHBB,INSR,IRS1,IRS2,ITGA1,ITGA5,ITGB1,ITPR1,JAG1,JUN,KCNQ1OT1,KDELR2,KIF5C,LDHA,LDLR,LEP,LPL,MAFB,MAPK7,MCL1,MDH2,MEN1,mir-1,mir-541,MLXIPL,MMP17,MMP9,MYL9,NAMPT,NEXN,NKX6-1,NOX4,NPY1R,NR3C1,NR4A2,NR4A3,NRXN1,NUAK1,OAT,PARK7,PARP1,PAX2,PAX6,PBK,PC,PCK2,PCNA,PCSK2,PDGFRA,PDIA4,PDPK1,PDX1,PFKL,PFKP,PGAM1,PICK1,PINK1,PKM,PLAU,PLAUR,PLCG1,PLIN3,PNPLA3,PODXL,PPP1R14A,PRDX3,PREB,PRKCZ,PTGIS,PTPN6,RDH10,RETN,RUNX2,SCN9A,SCUBE3,SDHB,SEC61A1,SGK1,SIRT6,SLC25A10,SLC29A1,SLC2A1,SLC33A1,SLC37A4,SLC39A8,SLC3A2,SLC5A1,SLC7A1,SOD2,SOX9,SPHK1,SPHK2,SQSTM1,SREBF1,SRSF1,SSR1,SST,STX1A,SUCLA2,SUSD2,TACSTD2,TAGLN2,TALDO1,TFRC,TGFA,TGIF1,THBS1,TK1,TLR2,TPI1,TRPS1,TXNRD1,UCP2,WNT16,XBP1	2165 (16)
Insulin	group	0.00469	ABCA1,ACOT12,ACTA1,ACTB,ADAM10,AEBP1,AGRP,AGTR1,ALDOA,APP,ARRB1,ATF3,ATG7,ATP5MC2,AVP,BACE1,BCL2,BCL2L1,BMPR2,BSCL2,C1QTNF12,CA3,CANX,CAV2,CCK,CCN2,CCNC,CCND1,CCND3,CCNG2,CCT6A,CD34,CDKN1B,CDKN2B,CEBPB,CFLAR,CHRM1,CHRM3,CIDEA,CIDEC,COL1A1,COL4A1,COL5A1,COL6A1,COX4I1,COX6A2,CXCL1,CYCS,CYP1A1,CYP27A1,DUSP1,DUSP4,EGFR,ELOVL3,ELOVL6,EPAS1,ERRFI1,FADS2,FER,FGFR4,FOS,FOSB,FOXC2,FOXO1,FTL,GCK,GRB10,GRB14,GRK2,GSTP1,HES1,HIF3A,HNF1A,HPSE,HSP90AA1,IGF2,IGFBP2,INHBA,INSR,IRS1,IRS2,ITGA1,JAK2,JUN,KCNJ3,KLF4,LDHA,LEP,LPIN1,LPL,MCM7,MDH2,ME1,MEN1,mir-1,mir-10,mir-130,mir-148,mir-193,mir-208,mir-26,MLXIPL,MMP9,NDUFS1,NDUFS2,NFE2L1,NFIL3,NFKBIA,NOTCH3,NR3C1,NR4A2,NR4A3,P4HB,PCNA,PDGFRA,PDK4,PER2,PFKFB3,PIK3R1,PKM,PLB1,PLIN3,PNPLA2,POMC,PPARGC1B,PPP1R15A,PRKCA,PRKCD,PRKCZ,PTEN,RETN,RETSAT,ROCK2,RPS16,RPS6,SCARB1,SDHB,SGK1,SLC25A27,SLC29A1,SLC2A1,SLC2A8,SLC37A4,SLC38A2,SLC5A2,SLC5A5,SLC7A1,SMAD7,SOD1,SQLE,SRD5A1,SREBF1,TGFA,THBS1,THBS2,TLR2,TPO,UCP2,XBP1	1967 (16)
Growth hormone	group	0.00473	ACTB,ADRB2,AKR1B1,ATP5MC2,BCL2,BCL6,BMP4,BMP7,BPHL,CA3,CCND1,CCND2,CDH1,CEBPB,CEBPD,CENPX,COL18A1,COL1A1,COMT,CROT,CYB5B,CYP2E1,DLK1,DYRK2,EGFR,FDPS,FGFR3,FKBP5,FOS,FOXA2,FTH1,FZD5,FZD7,GCDH,GPT,GSTP1,HADH,HADHB,HOXA1,IGF2,IGFBP2,IGFBP6,INSR,IRF1,JUN,LDLR,LPL,mir-1,MMP9,NAMPT,NDRG2,NFKBIA,NOX4,NR1D1,NR2F6,ONECUT1,PCNA,PDK4,PFKFB3,PIK3C2B,PON1,PPP1R15A,PRDX3,PRKAG2,S100B,SCARB1,SCNN1A,SGK1,SLC2A1,SNAI2,SOCS1,SOCS2,SOCS3,SOD1,SST,SSTR1,STAT5A,TF,TFF3,TGFBR2,TSC22D1,YWHAZ	2051 (18)
TIMP3	other	0.00473	ADAM10,APP,BAMBI,BMP4,CEBPB,CREBBP,FOS,JAK1,JUN,KLF4,MAPK3,MMP9,NFKB1,SKI,SKIL,SMAD2,SMAD6,SMAD7,TGFBR1,TGFBR2,TGFBR3,THBS1,WNT11	1851 (16)
NKX2-1	transcription regulator	0.00474	AKTIP,AQP5,AREG,BMP4,CA4,CA8,CD14,CDKN2B,DCK,DPP4,EMP2,ENC1,EPHB1,EPHB3,ESAM,FARSB,FGF8,FGFR4,FOXF2,FOXQ1,GJB3,HCK,HMGB2,IGFBP6,IL7,KISS1,KITLG,LCK,LEF1,LSP1,MATN4,MLC1,MTF1,NECTIN3,NKD1,OLIG2,PARD6B,PC,PDGFRA,PFN2,PGLYRP1,PGM3,PIGM,POLG,POMC,PON1,RBPJL,RNASE4,SCGB1A1,SCNN1G,SEC14L2,SERPINB9,SFTPD,SHH,SLC34A2,SLC5A5,SMAD7,SNAI2,SOX17,SOX2,TFF3,THBS1,TMEM37,TPO,WNT11,WNT7B,ZNF519	398 (3)
garcinol	chemical - endogenous non-mammalian	0.00481	BAX,BCL2L1,BCL6,BRPF1,CBFA2T3,CDC34,CDK5,DAPK1,DVL2,GTF2I,GULP1,HINFP,HMGN1,HNRNPUL1,HOXD10,HSF4,KDM5B,KRAS,LETMD1,MAF,NEK3,NFE2L1,NFKB1,NR4A3,OCIAD1,PAK6,PDSS2,PERP,PITX2,PTTG1IP,PXDN,RAB22A,SKI,TRIM24,ZFP36,ZNF335	1199 (7)
WNT7A	cytokine	0.00481	CDH1,CDH2,ESR1,HOXA10,LBH,LMX1B,MMP9,PLAUR,RUNX2,SPRY4,TWIST1,WNT5A,ZEB1	1381 (12)
NTRK1	kinase	0.00481	BCL2,BCL2L1,CALCB,DLG4,FOS,GADD45A,H2AX,IGF2,MMP9,SCN9A,SOD2,TSC22D1,WNT5A	1769 (21)
EPO	cytokine	0.00488	ABCA13,ACTB,ADAMTS10,ALX1,ANK1,APOBR,BAX,BCL2,BCL2L1,BCL2L11,BCL6,BMP4,BNIP3L,CCND2,CCND3,CCNG2,CDKN1B,CTSZ,CUL1,CXCL12,CXCR4,DCSTAMP,DCTN6,DHCR24,DYRK3,EDN3,ERFE,FECH,FGF2,FOS,FOSB,FXN,GATA3,GFI1B,GLUL,HBA1/HBA2,HK3,HMGB1,HMGN1,HMGN2,IGF2,ITGA4,ITGB1,JUN,KCNH6,KLF1,KPNB1,L3MBTL1,LAPTM5,LDLR,MACROH2A1,MCL1,MIA2,MPO,N4BP2L1,NAB2,NFATC1,NFIB,NFKBIA,NMU,NPM1,NR3C1,OSBPL1A,PAX6,PCNA,PDLIM2,PIK3IP1,PLCL2,PRKCA,PRKCD,PRKCQ,PRKCZ,RAB4A,ROCK2,RPLP0,RPS23,RPS6,SHH,SLC44A2,SMAD7,SMARCD2,SOCS1,SOCS2,SOCS3,SOD1,ST3GAL4,STRADB,TAL1,TDGF1,TF,TFAP2C,TFRC,TIE1,TNNI3,TOP1,TPI1,UCP2,UPF1,WDR1,WNT1,XPC	1824 (16)
1,25-dihydroxyvitamin D	chemical drug	0.00495	BNIP3,CCND2,CCNG2,CCR10,CYP24A1,ERG,GLS2,GLUL,IGF2,LEP,MAPK12,MAPK13,MN1,SOCS1,SPI1,TLR2,TLR3,TLR9,VDR	1466 (14)
kainic acid	chemical toxicant	0.00495	APOLD1,APP,ATF3,ATF4,BACE1,BAX,BCL2,BCL2L1,BTG2,CALB2,CCND1,CD200,CDK4,CEBPB,CIART,CREM,CRMP1,CSF1R,CSRNP1,DUSP1,EGR3,ERRFI1,FGF2,FGF9,FGFR2,FGFR3,FOS,FOSB,GABRB2,GADD45B,GDNF,GPX4,GRIK2,GRIK4,GRM2,GRM4,HBEGF,JUN,KCNQ2,KCNQ3,LMO1,MMP9,MPO,NFIL3,NGF,NGFR,NR3C1,NR4A2,NTF3,NTF4,NTRK1,NTRK2,OPRL1,PCNA,PER1,PPP1R15A,SDC1,SLC39A4,TIPARP	1756 (22)
AR	ligand-dependent nuclear receptor	0.005	ABCA1,ABCC4,ABCG1,ACTA1,ADGRA3,AK3,ARHGEF7,BCL2L1,BMP4,BMPR2,CA4,CA7,CADM3,CALCB,CAMKK2,CAV2,CCNA2,CCND1,CDC25B,CDC25C,CDH1,CDH11,CDH2,CDK14,CDKN1B,CDKN2A,CDO1,CDT1,CEBPB,CENPE,CFLAR,CIT,CKAP4,CLDN11,CUX1,CUX2,CXCL12,CYC1,DCTPP1,DHCR24,DHH,DISP2,DSC2,DYRK1A,EDN2,EDNRA,EDNRB,EGFR,ELK4,ENO2,EPAS1,EPB41L4B,EPPK1,ERBB2,ERN1,ETS2,FAM174B,FEN1,FGF8,FGFR2,FKBP5,FOXO1,GDAP1,GDNF,GSTP1,GUCY1A1,GUSB,HOPX,IGF2,IL1R1,INPP4B,ITGA2,ITGA6,ITGB4,KCNH2,KCNJ3,KCNQ1,KDELR2,KDM4B,KIF22,KITLG,LAMC3,let-7,LHCGR,LRIG1,LRRK1,MAD2L2,MECOM,mir-1,mir-10,MRAS,MSI1,MT1X,MTA2,MYO1B,NCOA4,NDRG1,NGFR,NMRK2,NOTCH1,NR3C1,NR5A1,NTF4,PBK,PCBD1,PCMT1,PDE9A,PDGFA,PDGFRA,PDIA5,PER1,PFKFB2,PLAU,PLOD2,PLTP,PMAIP1,PMEPA1,POMC,PRKCA,PRKCD,PTCH1,PTEN,PTGS1,RHBG,RHOB,S1PR3,SCN9A,SGK1,SHBG,SLC22A4,SLC39A8,SLC43A1,SLC45A3,SLCO3A1,SMAD3,SMARCC1,SMTN,SNAI2,SNAI3,SOX9,SP5,SP6,SPO11,SRD5A1,SRD5A2,STK39,TACC2,TACSTD2,TEAD3,TERT,TF,TFF3,TGFBR2,THBS1,TIMP3,TMEM176B,TMPRSS2,TNFAIP2,TNFSF12,TPD52,TPD52L1,TWIST1,UBE2C,WIPF1,WT1,XBP1,ZBP1,ZBTB16	1918 (19)
L-histidine	chemical - endogenous mammalian	0.00503	ASNS,ATF3,ATF4,CEBPB,HNRNPD,PPP1R15A,SLC38A2,SOD2	1836 (16)
Il8r	group	0.00503	BAX,BCL2,BCL2L1,CDH1,CR2,EGFR,ITGAX,MMP9	1738 (13)
NELFB	other	0.00503	ATF3,CCN2,COL6A1,GADD45A,GADD45B,MKNK2,RPLP0,RPS3	1318 (7)
NACC1	transcription regulator	0.00503	BAX,BCL2,BCL2L1,EIF2AK2,HMGB1,MATN3,MATN4,MX1	1128 (7)
AJUBA	transcription regulator	0.00503	BCAR1,CDC25B,CDH1,CRK,DOCK1,HOXA1,HOXA4,HOXB1
KRIT1	other	0.00503	CXCR4,DLL4,EFNB2,JUN,KLF2,KLF4,SOD2,THBS1
LEF1	transcription regulator	0.00506	ARHGEF12,ATP6V0A1,AXIN2,BCL2,BMPR2,CASP7,CCND1,CD1D,CD200,CD274,CD44,CDH1,CDK1,CDKN2A,CHEK1,CPE,CTTN,CXCR4,DCT,DLX3,ENO2,EVI5,FGF8,GATA3,GEM,GPR83,INPP5F,KIF11,KIF13A,LCK,LEF1,LHX6,LONRF1,LRIG1,LYSMD2,MAPK12,MITF,MSX2,MXD1,NCOA7,NRN1,POU3F2,PPM1L,PRDM1,PTCH1,RUNX2,SGK1,SH3GL3,SH3RF1,SLC35D1,SOX9,SP5,SPECC1,STX11,TSC22D1,YPEL2,ZC3H12D,ZNF467	1877 (22)
bicuculline	chemical - endogenous non-mammalian	0.00517	APP,ARC,ATF3,ATR,AVP,BTG2,CCN1,DNMT3A,DUSP1,DUSP6,FOS,FOSB,GADD45B,HK2,IER2,JUN,KLF4,MAFF,mir-23,NR4A2,PFKFB3,PKM,SIAH2,TIPARP,USP8	1716 (20)
estrogen	chemical drug	0.00518	ABCA1,ABI2,AP3D1,AREG,BCL2,BOP1,CALCA,CALCB,CCK,CCN1,CCN2,CCND1,CDC25C,CDKN1B,CKB,COL14A1,COL18A1,COL1A1,COL4A2,COL5A1,COL6A2,COMT,CRABP1,CTSD,CXCL12,DHFR,DLG4,DNMT1,DSCAM,DUSP1,EGFR,EPAS1,ERBB2,ESR1,F7,FEN1,FGF3,FLT1,FOS,FOXA2,FTH1,GAL,GALK1,GJB2,HBEGF,HIVEP3,IGF2,IGFBP2,IGFBP6,IRS1,ITGA5,ITGB1,JUN,KCNH1,KISS1,KLK10,LDLR,LIF,LPA,LPL,MCM3,MCM5,MCM7,MTA3,NAMPT,NFIL3,NGFR,NTRK1,OAT,OPRK1,PCNA,PISD,PLIN4,POLD1,POLE,PRDM15,PTEN,RARA,SCARB1,SCGB1A1,SCX,SERPINB9,SFTPD,SLC2A8,SMAD3,SOD1,SSTR1,STAT5A,TERT,TGFA,TGFBR1,TOP2A,TSPAN4,UHRF1,UNG,VDR,WDR73,XBP1,ZFP36	1969 (20)
lithium chloride	chemical drug	0.00531	ACAT2,AHR,APP,AXIN2,BAX,BCL2,BMP4,BMP7,BSG,CCND1,CD44,CDC25C,CDKN1B,CEMIP2,DCT,DLK1,DLL4,FDPS,FOS,FSCN1,GATA3,GDNF,GFI1,GRIN2B,HAPLN1,HES1,HMGCS1,LEF1,LSS,MT1G,MT2A,MTHFR,NKX2-5,NOTCH1,NOTCH3,PCNA,PER1,POMC,PXN,RARA,RSPO1,SOX9,TBX5,TERT,TGFBR1,TNFRSF10B,TNNI3	2083 (21)
EED	transcription regulator	0.00536	CDKN1B,CDKN2A,DAB2IP,EGFR,EVX1,GATA3,GATA6,GDNF,HOXB13,HOXC12,IGFBP2,KLF4,NKD1,OLIG2,RUNX2,SCIN,SHH,TBX3,TBX5,WIF1	1739 (23)
pituitary adenylate cyclase-activating polypeptide	biologic drug	0.00536	AGL,AXIN2,BAMBI,C1QL1,CCND1,CCND2,CCND3,DPYSL3,DUSP6,EPHA4,ERRFI1,ETV4,FAH,HRH3,ITGA1,MMD,MYCN,NKD1,SELENOT,SMIM3
NGF	growth factor	0.00552	AGL,AGRN,AKT1S1,ANXA2,APP,ASIC2,ASIC3,ATF3,AXIN2,BAMBI,BAX,BBC3,BCL2,BCL2L1,BCL2L11,BTG2,C1QL1,CALCB,CCND1,CDH1,CDK1,CDK5R1,CDKN1B,CDKN2A,DLG4,DPYSL5,DRD2,DUSP1,DUSP4,DUSP6,ECEL1,EGFR,EPAS1,EPHA4,ERRFI1,ETV4,FAH,FOS,GADD45A,GAL,GRIN1,GRIN2B,GUCY1A1,HRH3,IGF2,ITGA1,ITGA2,JUN,KIF3C,LDLR,MAP2,MAP3K12,MAPK8IP3,MMD,MMP9,MT1A,MYCN,NAB2,NGFR,NKD1,NTRK1,OPRD1,P2RX2,PLAUR,PTEN,RACK1,RASA3,RBL2,SCN9A,SH3RF1,SHTN1,SLC40A1,SMIM3,SOD1,SQSTM1,TFAP2A,TH,TP73,WNT5A,WT1,XBP1	2274 (21)
BDNF	growth factor	0.00553	ACOT7,ADRB2,AGRN,ALDH7A1,ANXA2,AP3D1,APC,APP,ARC,ARIH1,ATP2A1,ATP5MC2,BCL2,BCL2L1,BCL2L11,BHLHE40,BMP7,C5orf34,CALB2,CAV2,CCN1,CCND2,CELF4,CPLX2,CRMP1,CXCR4,DPYSL3,DRD2,DUSP1,DUSP4,DUSP6,EEF2,EGR3,ELOVL6,FLNB,FOS,FOSB,FSCN1,FTL,GLUL,GRB14,GRIN1,GRIN2B,HSD17B12,HSPA2,HSPA4L,IFRD1,INHBB,ITPR1,JUN,KCNIP2,KIF1A,KIF21B,LEP,LOC728392,LYPD1,MALAT1,MAP1B,MAPK8IP3,MBP,mir-10,MYCN,MYO6,NAB2,NCDN,NECAB3,NELL2,NGFR,NMB,NR4A3,NRXN1,NTF3,NTRK1,NTRK2,PAFAH1B1,PCNA,PDLIM5,PER2,PFKFB3,PLTP,PLXNB2,POMC,PPP1R1B,PRKAR1B,PRKCZ,PRSS12,PTBP1,PTEN,PTPN9,RPL13,RPS23,S100A10,SCARB1,SFRP2,SHH,SOD2,SPRED2,SPRY2,SST,SYNPO,TFRC,TH,THBS1,TIPARP,TMEM45A,TP53BP1,TRH,TRPC3,TSC1,UCN,ZFPM1	2071 (21)
ANKRD13C	other	0.00554	ADRB2,PTGDR,PTGDR2,TBXA2R
LAMB1	other	0.00554	DLL4,ITGB1,JAG1,NOTCH1
CANX	other	0.00554	ABCA1,BAX,BCL2,NOX4
KLK6	peptidase	0.00554	ADAM10,APP,BCL2L11,CDH1	1552 (14)
PTCH2	transmembrane receptor	0.00554	CXCL12,JAG1,KITLG,PTCH2
DYNC2LI1	other	0.00554	FOXA2,NODAL,PYCR2,SHH
phenformin	chemical drug	0.00554	ATF4,NBR2,SLC2A1,XBP1	844 (5)
NFYB	transcription regulator	0.00555	ACTB,APC,BCL11B,BCL2,BCL2L1,BCL2L11,BRF1,CAPN12,CCSAP,CDC25C,CDH1,CDH2,CDK1,CDKN2A,COL1A1,COL5A3,CPEB3,DGKI,DNAJB6,DPP4,DTL,EMC6,ENTPD7,EPAS1,FAM184B,FBXO42,FGFR2,FTH1,GADD45A,GAPDH,GAS2L1,GDF6,GNA12,GOLGA6L9 (includes others),GPAM,GPR160,GRK3,H2AJ,H4-16,HMGB2,HOXB13,IFFO1,IGDCC4,ITM2C,KCTD1,LIG3,LPIN1,MARK2,METTL2B,MSRA,MSX2,NKX6-1,NOSIP,OAT,OGG1,PAX2,PCNA,PDIA4,PGM3,PIH1D1,PITPNM3,PRRG2,PSMB7,PTPN6,PXMP4,RHOB,RIMBP2,RNPS1,RUNX2,SALL4,SCARB1,SERBP1,SLC39A8,SLIT3,SNX6,SPAG16,SPECC1,ST8SIA4,SUPT6H,SYNJ2,TAFA2,TBC1D32,TGFBR2,TIMP3,TOP2A,TPM1,TTC39B,TWIST1,TYW1,UHRF1,ZNF524,ZNF611,ZNF765	897 (7)
Raf	group	0.00572	ANPEP,AREG,B4GALT6,BCL2L11,CCND1,CDKN1B,CDKN2A,DUSP4,DUSP6,FOS,GRIN1,IER2,JUN,MAFF,MCL1,PLPP3,PMAIP1,PTEN,RND3,SEMA3C,SH2B3,SLC43A3,SPRED2,SPRY2,SPRY4,TBP,TFAP2C,TOP2A,TPO	1812 (19)
MYRF	transcription regulator	0.00572	AMOTL2,ANXA6,AP5Z1,ARHGEF25,ATG7,BCL2L11,CCN2,CDK2AP1,CHMP4C,CIZ1,COL14A1,GOLM2,GRB14,KLHL21,LHPP,LOXL4,MBP,MFSD1,NOTUM,PDK4,PLAUR,PRDM1,PTPRE,RASSF6,SEPTIN11,SLC22A4,TRAF5,TRIM2,ZNF362
SMAD1	transcription regulator	0.00573	BCL2L1,BTG2,CCN2,CDKN2B,COCH,COL1A1,COL2A1,COL4A1,CXCL2,GADD45B,HEY1,HHEX,IRF1,NKX2-5,PDGFA,PDGFB,RUNX2,SMAD6,SMAD7,SOX9,TBX20	1767 (17)
BRCA1	transcription regulator	0.00576	ACTB,ALDH1A3,APOBEC1,AQP5,AREG,ASCL2,BAX,BCL2,BCL2L1,BRCA2,CARD10,CCND1,CDC25C,CDKN1B,COL18A1,CTSD,CTSF,CYP1A1,CYP1B1,DDX58,DGKA,EGFR,ERCC3,ESR1,FEN1,FHIT,FKBP5,FOXO1,GADD45A,GADD45B,H2AX,H3-3A/H3-3B,HNRNPD,HSPB1,IFITM1,JAK1,LPIN1,MATN4,MX1,NOTCH1,NR3C1,PCNA,PERP,PIN1,PLSCR1,PLTP,PTEN,RBL1,RBL2,RRM2B,SAFB,SFN,SFPQ,SMAD3,SNAI2,STAT5A,STAT5B,TBP,TERT,TNFAIP2,TNFRSF18,TP53I3,TWIST1,UBE2I,XPC	2058 (21)
p70 S6k	group	0.0058	BAX,BCL2L11,CCND1,CCND3,CDH1,CDH2,CDK4,DLG4,E2F4,EEF2,NOX4,PABPC4,RUNX2,SREBF1	1574 (17)
mir-124	microRNA	0.0058	BAX,BCL2,CAMTA1,ERN1,FOXA2,IQGAP1,LHX2,NFATC1,PDX1,PTBP1,RUNX2,SNAI2,SOX9,TRAF6
NKX2-2-AS1	other	0.0058	ACAA2,ACOT2,AIFM2,AK4,ALKBH7,AMACR,COQ8A,LETMD1,MECR,PDK4,PHYH,PRDM16,RMDN1,SLC25A51
STAT4	transcription regulator	0.00585	ACSS1,ACVRL1,ADSS2,AKAP8L,ANGPTL6,AP2A2,ARL5B,ATF4,BANP,BCL2,BCL2L1,BCL2L11,BSG,CDKN1B,CXCL2,DAP,DAPK2,DDX58,DNAJB6,ENO2,ENTPD4,ERRFI1,FDX1,FSCN1,FURIN,FZD7,GATA3,GBE1,GLG1,GTF2E2,H3-3A/H3-3B,HES6,HEXB,IL10RA,IL12RB1,IRF1,IRF4,ISG15,KCNK7,KDELR2,KLF9,LPIN1,LUC7L,MAP3K8,MAPK8IP3,MATK,MGARP,NDRG1,NXN,P4HA2,PBX4,PER1,PFN2,PKP2,PLAC8,PLOD2,PRDM1,PRDM16,PYGL,RASL12,RASSF1,RCN3,RGCC,RGS16,RNF130,RRAD,SERTAD1,SH3BP4,SMURF2,SOCS3,SRPK1,STK32C,SUN1,SYPL1,TPD52,TWIST1,VSIR,ZNF394,ZNF524	1753 (10)
YY1	transcription regulator	0.0059	ACTA1,AICDA,API5,ARID3A,ATF4,AURKB,BCL2L1,BCL2L11,BMP4,BMP6,BTG2,CASP7,CCNA2,CD34,CDC25C,CDCA3,CDH1,CDKN1B,CDKN2A,CDKN2C,CEBPB,CENPA,CENPE,CENPH,CIITA,COL1A1,CR2,CRABP1,CXCL12,CXCR4,CYP24A1,DLX3,DNMT3A,EEF1B2,EFNA3,EGFR,EIF4G2,ERBB2,FDPS,FEN1,FOS,H2AX,HBZ,HEY1,HOXD4,ID3,IL1R1,KIF11,KIF5B,KISS1,KLF2,KLF4,LDLR,let-7,MCM5,MCM7,MPG,MSX2,MXD3,NCAPD2,NEUROD6,NFKBIZ,NGFR,NIPSNAP1,NKX2-5,NR3C1,NTF3,PAWR,PCNA,PDGFA,PDGFRA,PEG3,PERP,PFN2,PLAGL1,PPP1R15A,PRC1,PSRC1,PTCRA,PTPRA,RAD18,RAD51AP1,RND3,SCARB1,SFPQ,SFXN1,SIM1,SLC23A2,SLC6A1,SNRPN,SRC,SRSF1,SRSF5,SYNCRIP,TBC1D14,TGFBR1,TNFRSF4,TNNC1,TOP2A,UHRF1,UNG,WT1	1878 (18)
GAST	other	0.00594	AREG,ATF4,CCKBR,CCND1,CREM,DNAJA1,FOS,HBEGF,HES1,HMGB2,HNRNPDL,JAG1,JAK2,JUN,MCM3,MDH2,MMP9,NARS1,NFKBIA,PDX1,PIK3R1,POMC,PRDX3,RUNX3,S100A6,SCTR,SLC18A2,SLC4A2,SLC9A3,SPOP,SRC,TGFA,WASF1	2042 (20)
TFRC	transporter	0.00595	ANXA2,ATF3,ATF4,BBC3,BCL2L11,BNIP3,CCNA2,CDC20,CDK1,COL1A1,ECEL1,FAM20C,FOS,FTH1,FTL,GADD45A,GPX7,HK2,ITGB2,JUN,LDHA,ME1,PFKFB3,PHGDH,PLD4,PPP1R15A,SERPINB8,SLC2A1,SMAD2,SOX11,SRXN1,SULF2,TGFBR1,UBE2E1,XBP1
PF-3084014	chemical drug	0.00597	BAX,BCL2,BCL2L1,BCL2L11,EGFR,MCL1,NR3C1	1664 (13)
HOXB3	transcription regulator	0.00597	CDCA3,EFNA1,HOXA3,HOXB5,HOXB7,HOXB8,OTX2
RANBP9	other	0.00597	DBN1,DLG4,FOS,JUN,PTK2B,PXN,TP73	1952 (17)
GBX2	transcription regulator	0.00597	EN1,FGF8,HOXA2,MAFB,OTX2,PAX2,WNT1
INCB054329	chemical drug	0.00597	CCND1,CCND2,FGFR3,IL6R,JAK1,JAK2,NSD2	472 (3)
cortistatin A	chemical reagent	0.00597	BHLHE40,CDKN1B,GFI1,IRF1,IRF8,JARID2,RREB1
retinol acetate	chemical drug	0.00597	RARA,RARG,RXRA,TF,TNFRSF10B,TNFRSF10C,TNFRSF10D
gossypol	chemical drug	0.00597	ATF3,ATF4,BCL2L1,CXCL1,MCL1,NCOA1,PMAIP1	1176 (7)
26s Proteasome	complex	0.00619	ADRM1,AHR,ATG7,ATG9B,BAX,BCL2L11,BHLHE22,BIRC3,BRCA2,CCNA2,CDK1,CDKN1B,CENPE,CFLAR,CTSB,CTSD,CTSF,DDX58,EGFR,ESR1,FOXO1,GRIN1,H2AX,HBEGF,HMGB2,HSBP1,LAMP1,MAP1LC3B,MYCBP,NFKB1,NFKB2,NOTCH1,PPP2CA,PRKCA,PRNP,PSMD2,PSMD6,PTEN,RUNX3,SKI,SKIL,SMAD2,SOCS3,SOX2,SQSTM1,SRC,STAT5A,TK1,TOP2A,UBE2H,UBE2I,UBFD1,ULBP1,ULBP2,UVRAG,WIPI1	2125 (18)
PTH	other	0.00622	ADD3,ALOX15,AQP2,AREG,BCL2,BHLHE40,CARD14,CCN2,CCND1,CDKN1B,CEBPB,CGNL1,COL1A1,COL2A1,CREM,CXCL12,CXCL2,CXCR4,CYBA,CYP24A1,DUSP1,EFNB2,EGFR,ESAM,FOS,FOSB,HDAC4,IL6R,JUN,KL,LEF1,LIMA1,LMNA,MSX2,MTFR1L,NDRG2,NFIL3,NR4A2,PALM,PDGFA,PLAU,PPP1R1B,PXN,RAP1GAP,RBM14,RUNX2,SDC4,SFRP2,SFRP4,SLC9A3,SMAD3,SMAD7,SOCS3,SOST,SRC,ST14,TJP2,VDR,WIF1,WNT10B,WNT7A,WNT7B	1844 (18)
EIF4G2	translation regulator	0.00622	ACTB,CCND2,CTSD,ESRRB,IGF2,JUN,KLF4,KLF5,MAP3K3,SOX2,TBX3,TFCP2L1
ACVR1C	kinase	0.00622	BCL2L1,CCND1,CCNG2,CDKN1B,CDKN2B,FOS,KLF4,LEFTY1,NODAL,SMAD7,TWIST1,ZEB1	1959 (19)
PAK2	kinase	0.00639	BMP4,CKB,DUSP1,ETS1,GADD45A,H2AX,H3C2,H4-16,HBEGF,HMGA1,ID3,NOX4,PLAUR,S100A6,SMAD7,SMAD9,SMARCA2,ZEB1	1988 (16)
SREBF1	transcription regulator	0.00645	AACS,ABCA1,ACACB,ACADS,ACSS2,AGMAT,AK4,ALDOA,APOA5,ARF4,ASPHD1,ATOX1,BAX,BCL2,BCL2L1,BHLHE40,BHLHE41,C7orf25,CAMK1D,CAPZB,CD14,CDK4,CEBPB,CEBPD,CIDEA,COL6A1,CSAD,CXADR,CYB5A,CYCS,CYP4F2,CYP7B1,DBNDD1,DEPP1,DGKQ,DLK1,ELOVL6,ELOVL7,ETHE1,FADS2,FDFT1,FDPS,FOXO1,GCK,GPAM,GPNMB,HK2,HMGCS1,HSD17B1,IRS2,KCNA2,LDLR,LEP,LGALS3,LPIN1,LPL,LSS,mir-1,NFIL3,NKX6-1,OAT,P4HA2,PCK2,PDX1,PICK1,PIK3R3,PLTP,PNPLA3,PPCS,RBP1,RETN,RETREG1,RPLP0,S100A13,SCARB1,SLC22A4,SMPD1,SORBS3,SQLE,SREBF1,STARD4,STX1A,SUCLG1,TF,TM7SF2,TMEM97,TNFRSF1B,UCP2	1680 (16)
miR-155-5p (miRNAs w/seed UAAUGCU)	mature microRNA	0.00654	AGTR1,AICDA,ANKFY1,ARFIP2,ARL5B,BCL2L11,CBFB,CCN1,CCND1,CD47,CDK5RAP3,CEBPB,CSF1R,CUX1,CXCL1,CXCL2,DCAF7,DNAJB1,EGFR,ETS1,FADD,FAR1,HSD17B12,IL12B,INPP5D,JARID2,KRAS,LCLAT1,LPL,LY6K,MAF,MAFB,MPZL1,MSH6,MYO10,NARS1,PDLIM5,PELI1,PHC2,PICALM,PIK3R1,PLXND1,PMAIP1,PODXL,RAB34,RCN2,SDCBP,SH3BP4,SLC30A1,SMAD2,SNAP29,SOCS1,SPI1,SYPL1,TACSTD2,TBCA,TM6SF1,TXNRD1,VAMP3,WDFY1	1128 (7)
TSHZ3	transcription regulator	0.00657	AMPD3,ANGEL1,BHLHE22,COL23A1,COL5A1,CRYM,CXXC5,ECHDC2,FMOD,FOSB,GDF10,HS3ST3B1,HS3ST4,IER2,KCNG1,NGFR,PODN,PTK2B,SPSB1,STAC2,TRMT61A,TRPC7,TSHZ2,VAT1
anisomycin	chemical - endogenous non-mammalian	0.00657	ABCB1,AHR,ATF3,BACE1,BCL2,BCL2L1,CFLAR,CYP1A1,DUSP1,FOS,IRF1,IRS1,JUN,LDLR,MCL1,NTRK2,PLAU,PLAUR,PPP2CA,SDC1,SIGIRR,SKI,SKIL,TERT	1915 (18)
ZBTB16	transcription regulator	0.00662	ALPP,BACH2,BCL6,BMP7,CCNA2,CD14,CD274,CD34,CD44,CD55,CD81,COL1A1,DTX1,EIF2AK2,F2R,F2RL1,FGFR3,GATA3,HOXC6,HOXC8,HOXD10,HOXD11,HOXD12,HOXD9,ID3,IFNGR1,IL10RA,IL12B,IL12RB1,IL17RB,IL4R,IL6ST,IRF6,KCNJ8,KLF2,LMO4,LTB4R,MAF,MMP9,NFKBIZ,PF4,PIK3R1,RARG,RUNX2,RUNX3,SHH,SLC2A1,TMEM176B,TNFAIP8L1,TNFRSF25,TNFRSF4,TSC22D1,ZBTB16	1457 (11)
dopamine	chemical - endogenous mammalian	0.00662	ADRA2C,ASIC2,ATF3,ATP1A1,BAX,BCL2,BCL2L1,BTG2,CACNA2D2,CCDC146,CCK,CSRNP1,DRD2,DUSP2,EGR3,FOS,FOSB,GABRD,GPR83,GRIK2,GRIN1,GRM4,GUCY1A1,H3-3A/H3-3B,HRH3,JUN,KCNAB3,KCNJ12,KCNK6,KLF4,LDLR,LRTM2,MAP2,NFATC1,NMU,NPR3,NR4A3,NTSR2,OPRK1,PDE10A,PER1,PHOX2A,POMC,PPP1CA,PPP1R1B,PPP1R2,SCN1B,SCN9A,SDHB,TFAP2C,TGFA,TH,TMEM205	2006 (20)
PAX3	transcription regulator	0.00663	ALPI,APP,ARC,ASNS,ATN1,ATP2B4,BCL2L1,BMP4,BST2,C8G,CLDN5,CTTN,CXCR4,CYP1B1,DBN1,DCT,DNM1,DUSP2,EXOSC9,F2RL1,FGF9,GLDC,GPT,GPX4,GUCY1A1,HSPG2,HTR6,ID3,IFITM2,IGFBP2,IL6R,IRS1,LBX1,LY6K,MAP2K5,MCC,MDFI,MITF,MMP9,MSX2,NFKB2,NMU,NPC2,NUDT1,OLFM1,PCDHGC3,PCNA,PCSK2,PEA15,PHGDH,PPP1R2,PRMT2,PSME1,PTPN3,PXDN,RAB31,RARRES2,RHOB,RUNX3,SFN,SIX1,SNRK,SREBF1,ST8SIA2,TCF3,TIMP3,TJP2,TRPC1,TSC22D1,TYRO3	1213 (7)
FOS	transcription regulator	0.00663	ABCB1,ACTG1,AGTR1,ALAS1,ALDH1A3,ALPP,ANXA4,AP3D1,ARF1,ARID3A,ATF3,BCL2L11,CADM1,CAPN2,CASZ1,CCN2,CCNA2,CCND1,CD14,CD44,CDH1,CDON,CELF2,CFLAR,CHODL,CMTM4,COL18A1,COL1A1,COL6A1,CRABP1,CREBBP,CTSB,CTSH,CYCS,CYP2J2,DAP,DAPK2,DNMT1,DOCK1,EIF4G2,ELOVL3,ELOVL6,EPAS1,EPHX2,ERCC4,EVX1,FBN1,FEZ2,FGF2,FMN1,FOS,FOSB,FOXC1,FRZB,FTH1,FZD5,FZD6,GAK,GAS2,GIT2,GJB6,GPER1,GRIK2,GSTP1,HBA1/HBA2,HIPK3,HK2,HOOK1,HOXA1,IGDCC3,IGFBP6,IL12B,IRAK3,IRS2,ITGA2,ITGA6,ITGB1,ITGB4,JUN,KIF5B,KITLG,KLF6,KRT8,LETMD1,LGALS3,LOX,LPCAT3,LPL,LY6K,MALAT1,MAP4K4,MCM5,MMP9,MT1A,MT2A,MXD1,MYH9,NAMPT,NBPF1 (includes others),NET1,NFATC1,NFIL3,NFKB2,NGF,NIPSNAP1,NPTX1,NR3C1,OCIAD2,PARD6B,PCDHGC3,PCNX1,PDE6B,PGAM2,PIK3CB,PLAGL1,PLAU,PLAUR,PMEPA1,POMC,PRCC,PRDM1,PRPF4B,PTP4A2,PTPRO,PTS,RAB11FIP1,RAB31,RALB,RAP1GAP,RAPGEF3,RARA,RARG,RBP1,RGMA,RIPK4,RPLP0,RPS6,RXRA,S100A10,SDC1,SDK1,SEC23B,SERPINB9,SFRP2,SFRP4,SFTPD,SHISA6,SIRPA,SIRT6,SLC19A1,SLURP1,SMAD7,SMARCD2,SMURF1,SNAI2,SNCG,SOCS3,SPHK1,ST8SIA5,STK3,STMN1,STX11,SULF2,SULT2B1,TAL1,TBCA,TH,TIPARP,TNFRSF11A,TNFRSF18,TPD52,TRAPPC3,TSC1,VSX1,WNT1,WNT10B,WNT11,WNT5A,WNT7A,WNT7B,XYLT1,YWHAZ,ZEB1,ZHX2,ZNF33A	1930 (18)
LLGL2	other	0.00671	AMOTL2,CCN1,CCN2,CDKN2C,DUSP1,EMP2,FSCN1,HEXB,ITGB2,NDRG1,SGK1,SH2D4A,SLIT2,STMN1,TOP2A
ELL2	transcription regulator	0.00677	CNST,CRELD2,EAF2,EDEM3,ERGIC1,FNDC3B,FUT8,HDLBP,HM13,HOXA1,IRF4,ITM2C,PLPP5,PON3,PRDM1,RAPGEF3,SDC1,SEC24D,SEC61A1,SEL1L,SLC33A1,SLC66A3,SPCS1,TXNDC11,XBP1
SLC25A4	transporter	0.00678	ARL2,BCL2L1,BIRC3,DCTN6,MCL1,SOD2
CXCR1	G-protein coupled receptor	0.00678	APP,BAX,BCL2,BCL2L1,CCND1,CDK4	1676 (14)
CYSLTR1	G-protein coupled receptor	0.00678	BCL2,CDH1,FOS,NFATC1,NFATC2,SOD1	1266 (7)
EMX2	transcription regulator	0.00678	CALB2,CDH6,EGFR,PAX6,SOX2,WNT1
PAX9	transcription regulator	0.00678	BMP4,CD19,COL2A1,NKX3-2,SHH,SOX9
MM-401	chemical reagent	0.00678	BCL2,DEPTOR,HOXA10,HOXA13,HOXA9,KLF6	43 (2)
EIF2AK3	kinase	0.00685	ABCF2,ALDH18A1,ARNTL,ASNS,ATF3,ATF4,BIRC3,BTG2,CBX4,CCND1,CEBPB,CPA1,CPOX,DLG4,ETS2,FGF2,GADD45A,JUN,KLF4,LMO4,MAP1LC3B,MECR,MTHFR,NARS1,NDRG1,NFIL3,NFKB2,PCK2,PPP1R15A,PRDM1,RPS6KA2,SEL1L,SHMT2,SIAH2,SLC1A4,SQSTM1,TARS1,TBPL1,UIMC1,WFS1,XBP1,ZFP36	1745 (19)
MED1	transcription regulator	0.00687	AURKB,BAX,BCL11A,BCL2L1,BCL6,BHLHE40,BOP1,CCND1,CCND2,CD79B,CDC20,CDK1,CDK4,CENPA,CIDEA,CYP1A1,CYP24A1,DPPA5,DTYMK,EBF1,ERBB2,ESRRB,FADS2,FOXO1,GADD45A,GCK,GSTP1,HDAC7,INSM1,IRF4,IRF8,KLF4,LAD1,LBR,LEF1,LIF,MAD1L1,MCL1,MYCN,NFKBIA,NR3C1,PDK4,PODXL,PPP3CB,PRDM1,SALL4,SCP2,SOX2,TBX3,TERT,TET1,THBS1,TNNC1,TOP1,UTF1,VDR,XBP1,ZMYND11	1866 (18)
RNASEH2A	enzyme	0.0069	ACKR3,ADAR,CTSF,DDX5,DDX58,IFITM3,IFNGR1,IFNGR2,IRF1,IRF5,ISG15,NFKB1,NFKB2,NFKBIA,NMI,PARP9,TLR2,TLR3,USP18
CXCR4	G-protein coupled receptor	0.00694	ACKR3,ANKS1B,BCL2,CCND1,CD44,CD9,CDH1,CDH11,CDH2,CXCL1,CXCL12,CXCR4,DPP4,EGFR,IGFBP7,IL24,let-7,MSX2,RUNX2,SHH,TNFRSF10B,TNFRSF10C,TNFRSF10D,TNNC1,ZBTB16,ZEB1	1764 (20)
HIC1	transcription regulator	0.00694	ACKR3,ADORA2B,ADRB2,AHNAK2,ANO2,ATOH1,CA12,CCN3,CCND1,CDO1,CYP24A1,CYP7B1,EPHA2,INHBA,ITPR1,KAZN,KCNJ6,LGALS8,LIF,MAP2K3,MAP2K5,PLEC,PLPPR4,SOX9,TNS3,WDR6
histidinol	chemical - endogenous mammalian	0.007	ASNS,ATF4,GPT2,SLC7A1,SLC7A5
EIF4A3	enzyme	0.007	BCL2L1,CCND1,CDH1,PCNA,PTEN
GPR37L1	G-protein coupled receptor	0.007	EIF4E,GLI2,MYCN,PTCH1,SHH
ZNRF3	enzyme	0.007	AXIN2,CYP2E1,GLUL,LEF1,SOX9	797 (7)
RHEB	enzyme	0.007	BACE1,CDKN1B,IRS1,IRS2,RPS16	1678 (16)
RNF111	enzyme	0.007	CDKN2B,FOXA2,PMEPA1,SKI,SMAD7	554 (7)
PTPRR	phosphatase	0.007	DNMT1,DNMT3A,DNMT3B,FOS,JUN
HOXD9	transcription regulator	0.007	GLI3,HOXD10,HOXD11,HOXD9,SHH
TFF2	other	0.007	CCNA2,CCND1,CCND2,CCND3,SLC9A2
ZYX	other	0.007	FOS,HIPK2,ITGA5,ITGB1,VASP
INSIG1	other	0.00702	AACS,ABCA1,ABCG1,ACACB,ACSS2,CXCL2,CXCR4,CYP4F2,DHCR24,DLK1,ELOVL1,ELOVL6,FADS2,FDFT1,FDPS,GPAM,HMGCS1,IL12B,IRF8,IRS2,LDLR,LHCGR,LIPG,LPCAT3,LPIN1,LPL,LSS,MARCO,MLXIPL,NFKBIZ,PDX1,PTGS1,RAB27A,SCARB1,SQLE,SREBF1,STARD4,STAT5A,TM7SF2,UCP2	1273 (6)
lenalidomide	chemical drug	0.00706	ACTG1,ADAT3,AFAP1-AS1,AJAP1,ANTXR1,BCL11B,BCL9L,CAV2,CCND1,CDKN2C,CEBPB,CEMIP2,CEP72,CSNK1A1,DEPP1,DLD,DLEU2,DVL1,ERN1,FZD10,FZD5,FZD7,GABRB2,GALNT18,GAS6-DT,GNPNAT1,HIPK2,HS3ST3B1,IFIT5,IGF2BP3,IRF4,ITPR1,KLF4,LEF1,LHFPL2,LIMA1,LPL,LRP5,LRP6,MAN1C1,MAP2,MGLL,MRS2,NEK6,NFATC1,NFIB,NFKBIZ,NMI,NUP43,PLOD2,PPIF,PTEN,RAD18,RCAN3,RGS16,RNF213,SCN9A,SEL1L,SLC7A2,SMAD3,SNRPN,SOX9,SPI1,SPSB1,STAMBPL1,TCF3,TERT,TET1,TMEM33,TNFRSF10B,TNS3,TP73,TRIM4,WDR4,WDR72,WNT1,WNT10A,WNT10B,WNT11,WNT2B,WNT7B,WNT8B,XBP1,YPEL2,YWHAZ	1849 (18)
MAPK8	kinase	0.00718	ABCA1,ABCB1,ADARB1,AGRP,ATG7,BBC3,BCL2,BCL2L1,BCL2L11,BIRC3,BMP4,BRF1,CCN2,CCNA2,CCND1,CDH1,CDH2,CDKN1B,CDKN2A,CEBPB,COL1A1,CYP1A1,CYP27A1,DNMT1,DUSP1,DUSP4,DUSP6,EOMES,ETS1,FOS,FOXO1,FTH1,GADD45A,GCK,HIPK3,IL12B,JUN,KLF6,LEP,LIF,MAP3K9,MMP9,MTHFR,MUC5B,NEFL,NOX4,PLAU,PLAUR,PPARGC1B,PTCH1,PTEN,RARA,RBP1,SESN2,SHH,SOD2,TBP,TLR2,TRH,VDR,WNT5A,ZFP36	2082 (17)
clopidogrel	chemical drug	0.00727	ACKR3,AGRN,ASNS,ATF3,C1QTNF6,COL1A1,COL5A1,CXCL12,DUSP2,EDN2,EGFR,GARS1,GPT2,HOXA3,HOXA5,HRK,IFRD1,INAVA,LYPD3,NR2F1,PCK2,PMAIP1,PPP1R15A,RGS16,SESN2,SLC1A4,SLC3A2,WNT7B,XBP1
CDK2	kinase	0.00735	BCL2L11,BMI1,CCND3,CD34,CDK4,CDKN2A,CHEK1,DHFR,FOS,GCK,H2AX,MAP2,MT2A,NCOR2,PCNA,RAB27A,RBL1,RBL2,TERT,UCP2	1692 (21)
SFTPA1	transporter	0.00738	ADRB2,AGR3,ANPEP,ARRB2,CCN1,CCN2,COL1A1,CRLF1,CXCL2,CXCL5,CYP1B1,ERN1,FAM183A,FOS,FOSB,GFPT2,GSTO2,GUCY1A1,HBA1/HBA2,HBEGF,HSPA6,KLF2,LOX,LRIG1,MAP1B,NAMPT,PDK4,PMEL,SFRP2,ST3GAL1,TH,TWIST1	1875 (11)
romidepsin	biologic drug	0.00738	ARF4,BAX,BCL2L1,BCL2L11,CASZ1,CCND1,CDKN1B,CDKN2A,CDKN2B,CFLAR,CXADR,DUSP1,DUSP6,EGFR,ERBB2,FGF2,FOS,GTF2B,INSR,JUN,MCL1,MMP9,PLAUR,PMEL,RAP1A,RHOB,RHOC,SPRY2,TERT,TIMP3,TNFRSF10B,VHL	1842 (18)
GFI1	transcription regulator	0.00739	ANXA6,BAX,BBC3,CCND2,CCR10,CD7,CDKN1B,CFLAR,CHD7,CREBBP,CXCR4,E2F6,EIF2AK2,ETS1,ETS2,F2R,FOXO1,GATA3,GFI1,GFI1B,GPR25,GUSB,HDAC4,IL1R1,IL6R,IRF1,JAK3,JUN,KLF2,MAFB,MAFF,MAP4K5,MAPK3,mir-196,NFKB1,NFKB2,NFKBIA,NLRC5,NOD1,PER3,PTEN,RAPGEF4,RASL11B,RUNX3,SESN3,SGK1,SMAD3,TBK1,TESC,TFF3,TNFRSF25,TOLLIP,TRAF2,TRAF5,VDR	1412 (7)
imipramine blue	chemical drug	0.00753	CCNA2,CCND1,CDK4,CENPA,CENPE,CERK,FOXQ1,FOXRED2,GADD45A,GSTO2,let-7,PCNA,SOD2,SOX9,STMN1,XRCC3
SSTR2	G-protein coupled receptor	0.00754	BCL2,CDH1,CDH2,CDKN1B,FOS,GCK,LPL,MMP9,POMC,PYGL,SLC18A2,SST,THBS1	1246 (12)
BRAF	kinase	0.00757	A4GALT,ADGRL3,APP,B3GNT5,B4GALT3,BCL2L11,BIRC3,CCND1,CD63,CDH1,CDH2,CDK1,CDKN1B,CDKN2A,CEBPB,CELSR2,CNTN3,CPM,CSF1R,DNMT1,DNMT3B,DSE,DUSP4,EPAS1,EPCAM,GALNT18,GCNT4,GXYLT1,HM13,HSPG2,ITGB1,LAMP1,MAN2A2,MCL1,MGAT4B,mir-130,mir-193,mir-203,mir-339,mir-8,MITF,MMP9,MPPE1,NAGPA,NGFR,PCDHGC3,PCNA,PODXL,POMK,POU3F2,PTPRF,PTPRS,RFFL,RND3,SDC1,SLC5A5,SLC7A1,SPRY4,ST3GAL1,ST3GAL2,SUN1,TACSTD2,THBS1,TNFRSF10B,TPO,TSC22D1,TSPAN13,TTYH3,VHL,XBP1	1823 (19)
MTA1	transcription regulator	0.00773	ACKR3,ADRB2,ATOH1,BCAS3,BCL2L1,CCND1,CCND2,CDH1,CDKN2A,EPHA2,ESR1,GPRIN3,HUNK,MMP9,MTA3,PIK3R1,PITX2,RRM2B,SIX3,TWIST1,WNT1	1766 (19)
RB1	transcription regulator	0.00782	ACTB,ACTN2,ADAM10,ATOH1,ATP1A1,ATP5F1A,ATR,AURKB,BAX,BCL2,BCL2L11,BNIP3,CAP1,CASP7,CCN2,CCNA2,CCND1,CCND3,CD44,CDC25C,CDCA4,CDCA7L,CDH1,CDK1,CDK5R1,CDKN1B,CDKN2A,CDT1,CMAS,COA3,COL4A1,COL4A2,COL5A1,COQ7,COX14,COX4I1,CRADD,CXCL2,DCK,DCTN4,DDX11,DHFR,DLK1,DNAJC11,DNMT1,E2F4,EDNRA,ENTPD8,EOMES,FAM111A,FEN1,FGF2,FLT1,FOS,FOXC2,FXYD1,FZD6,GALR3,GHITM,GLI2,GMFB,GMPS,GPR160,GPR75,GPR83,GPRC5A,GPRC5C,GPS2,GPT2,GRPEL1,H2AX,H2BC11,H4-16,HACD3,HAUS1,HMGB2,HSBP1,HUNK,IFITM3,IFNGR1,KANK2,KPNA4,LACTB,LCK,LOXL2,MAF,MAP2K3,MAPK3,MCM3,MCM5,MCM7,MECR,MFN2,mir-8,MRPL12,MRPL55,MT1G,MUL1,MYOM2,NDUFA10,NDUFA4,NDUFA5,NDUFB10,NDUFB8,NDUFS2,NFKB2,NFKBIA,NIT1,NKX2-5,NRF1,NTSR2,OAZ2,OSMR,PARK7,PARP1,PCNA,PGAM2,PGD,PMEPA1,POLD3,POMC,PPARGC1B,PRKAR1A,PROM1,PRSS23,PSEN2,PTGS1,PTPN4,RAB27A,RAD51AP1,RANBP1,RBL1,RBL2,RFC4,RNU6-1,ROBO3,RSL1D1,SAFB,SCTR,SDHB,SENP2,SH3BP2,SOD2,STK3,TCAP,TCP10/TCP10L2,TERT,TFDP1,TMEM97,TNNC1,TOB2,TP73,TPO,UBE2C,ULK1,ZEB1	1825 (17)
cetuximab	biologic drug	0.00784	BBC3,BCL2,BNIP3L,EGFR,HSPB1,NRG1,PLAUR,TNFRSF10B,XBP1	1892 (18)
NUP62	transporter	0.00784	ADA,BBC3,EDAR,EGFR,GLI2,LORICRIN,PERP,SMAD7,ZNF750	1025 (7)
miR-19b-3p (and other miRNAs w/seed GUGCAAA)	mature microRNA	0.00784	BCL2L11,BMPR2,CCN2,CCND1,ESR1,HIPK3,NR4A2,PTEN,THBS1	1099 (7)
PER2	transcription regulator	0.00784	ALAS1,ALDH3A1,ARNTL,ATP1A1,CCND1,LEP,PER1,PER2,PER3	1043 (8)
HOXC9	transcription regulator	0.00784	BMP4,FGF8,GLI3,HOXD10,HOXD11,MMP9,SHH,TIMP3,WNT5A
ALK	kinase	0.00784	BCL2L1,CCND2,CD274,MYCN,NTRK2,SHH,SOX2,TNFRSF8,WIPF1	1382 (10)
MYH9	enzyme	0.00784	HOXA13,HOXA9,HOXB13,HOXD10,LORICRIN,PXN,SOX1,SOX2,WNT5A
arsenite	chemical toxicant	0.00793	ABCB1,AHR,ALDH3A1,ATF4,ATR,CCND1,CDH1,CDH2,CDK14,CELF2,CYP1A1,CYP1B1,DNMT3L,DUSP1,ESD,FHIT,FOS,FZD1,GADD45A,GRM2,GSTP1,HSPA4L,HSPB1,INHBA,INHBB,INSR,IRF1,JUN,KLF2,MAFF,MAFG,MCL1,MPO,NBEA,PPP1R3C,PRKG1,SFRP4,SLC38A2,SNAI2,SQSTM1,ST8SIA5,THBS1,TRA2B,TXNRD1	1932 (19)
miR-296-5p (miRNAs w/seed GGGCCCC)	mature microRNA	0.00807	ABCB1,BAX,BCL2,CCND1,CDKN1B,COL1A1,HGS,HMGA1,MAP2K3,NUMBL,PCNA
mir-218	microRNA	0.00807	BMI1,CDH1,CDH2,DCT,LEF1,LOXL4,MITF,PDGFRA,SASH1,SRC,ZEB1
SMARCD3	transcription regulator	0.00807	CD44,COL1A1,COL2A1,DEPTOR,FMOD,HAPLN1,MITF,NKX2-5,PITX2,SOX9,WNT5A	1451 (12)
WWOX	enzyme	0.00807	BBC3,BCL2,BCL2L1,COL1A1,ESR1,MMP9,RUNX2,TIMP4,TK1,TP73,TRIM2	1933 (20)
CSNK2A1	kinase	0.00807	AHR,BCL2L1,CCND1,CDH1,DUSP6,EOMES,ITGB4,JUP,KLF2,SNAI2,ZFP36	1760 (21)
NCD-38	chemical reagent	0.00807	ATF3,ATF4,DISP3,ERN1,FOSB,PDGFA,PIK3R3,PPP1R15A,SOX2,TNFRSF11A,UHRF1	845 (5)
(1S,2R)-NCL-1	chemical reagent	0.00807	ATF3,ATF4,DISP3,ERN1,FOSB,PDGFA,PIK3R3,PPP1R15A,SOX2,TNFRSF11A,UHRF1	845 (5)
MET	kinase	0.0083	AREG,ARID5A,AURKB,BCL2,BMP1,BMP8A,CCND1,CCND2,CD274,CD44,CDH1,CDH2,CDK1,CDKN1B,CLDN23,CXCL1,DAB2,ESR1,FOS,GATA3,HBEGF,HIP1,HLX,HSPB1,INHBA,ITGB1,JUN,KLF4,LEF1,MAD1L1,MAL,mir-1,mir-203,mir-23,MPP7,NFKBIZ,NOX4,PERP,RILPL1,SH3BP5,SLCO3A1,SOCS3,SOD1,SOD2,SOX2,SP6,TGFA,TGIF1,TLR3,TSC22D1	1849 (17)
glutamine	chemical - endogenous mammalian	0.00834	ACTB,ADA,ADSS2,ASNS,ATF4,ATG7,BCAT1,BCL2L11,BSG,CCND1,CEBPB,COL1A1,CPT1B,CXCL1,DUSP1,DYRK1A,FOS,GADD45A,GCDH,GPX4,HSBP1,IGF2,IGFBP2,JUN,KLF4,MCL1,NFKB2,NFKBIA,NGFR,PCK2,PCNA,PDGFB,PICK1,PROM1,SNAI2,SOX2,SRSF1,THBS2,VCP,WT1,XBP1	1662 (16)
TSC2	other	0.00849	ACSS2,ANXA2,ARC,ASCL2,ATF3,ATF4,ATP6V0C,ATP6V1G1,AXIN2,BAX,CCND1,CCND2,CCND3,CDKN1B,CST6,DYNC1I1,EMP3,FOS,GALC,GPNMB,HK2,HSPB1,IFITM3,IRS1,IRS2,LGALS3,LOC728392,MCL1,NFE2L1,NIBAN1,NKD1,OGG1,PDGFRA,PDK4,PHLPP1,PHLPP2,PLAU,PRKCA,PSMA1,PSMB1,PSMD1,PTEN,S100A11,S100A6,SLC2A1,SOD2,TMEM176B,UCP2,ZFP36	1732 (18)
