## Supplemental Tables S1-S9 for "NEC-Associated DNA Methylation Signatures in Colon are Evident in Stool Samples of Affected Individuals" (part 6 of 6)

### Sheet: Table S6B (continued)
Table S6B: Predicted upstream regulators of pathways shown in Table S6A
SOD1	enzyme	0.00853	ACTB,ADORA2B,APP,ARC,ATF4,ATP1A1,BAX,BCL2,BCL2L1,BMP4,CA7,CALCB,CCNC,CCND1,CCNT1,CD14,CDH2,CDK4,CDK5,CDKN2A,CFLAR,CKB,COL1A1,COMT,CREBBP,CSF1R,CYB561,CYP2F1,DLG4,DPYSL3,ETS2,FGF19,FGF6,FGF8,FOS,FTH1,GABRD,GAK,GDNF,GNAS,GNG4,GNG7,GRIN1,GSTP1,GUK1,HDDC3,HIVEP3,HPCAL1,HSBP1,HSPB1,INHBA,JUN,KCNAB2,KCNC4,KCNS1,LOC728392,LPL,MCL1,mir-1,MMP9,MRPS10,NDUFAF1,NEFL,NFIL3,P2RY6,PAWR,PITPNA,PPP3CB,PRRX1,PTK2B,PTPN21,RUNX2,SCN1B,SH3BGRL3,SHANK1,SHANK2,SHISA7,SKP1,SLC40A1,SNCG,SOD1,SOD2,SOST,SQSTM1,SSTR1,STMN1,TFRC,TGFBR2,TNFRSF10B,UTS2	1859 (16)
ACSL4	enzyme	0.00857	AGFG1,AVP,CALB2,CAMK1D,CDC25B,CDKN2B,CFLAR,COL12A1,DLC1,EGFR,FAH,FERMT1,GDPD1,ITPR1,JAK2,KDM1A,MAPK11,NFKB1,PCNA,PRKG1,SELENOM,STK11,STK39,WT1	990 (7)
Pdgf (complex)	complex	0.00858	BAX,BCL2,CCN3,CCND1,CCND2,CD44,CDKN1B,CDKN2B,COL4A1,CYBA,DIO3,EGFR,EIF4E,ERRFI1,FGF2,FOS,FOSB,FOXO1,HEY1,HEY2,INHBA,IRS2,ITGA5,JAG1,JUN,LDLR,MCM7,NOTCH1,NOTCH3,NOX4,NR4A2,NTF3,PCNA,PIK3R3,PLAU,PLAUR,TERT,TIMP3,TWIST1	1932 (18)
EXOSC3	enzyme	0.00872	ANTXR1,EOMES,FOXD1,GNA12,LEFTY1,MAP1B,NHLH2,NIPBL-DT,NODAL,PLXND1,SOX12,THUMPD3-AS1,TIMM10B,ZCCHC8
miR-203a-3p (and other miRNAs w/seed UGAAAUG)	mature microRNA	0.00872	ABL1,BMI1,COMMD3-BMI1,F2RL1,KIF5B,KLF4,NDRG3,PARK7,PRKCA,RNF2,RUNX2,SOCS3,SRC,TPD52L1
SIX1	transcription regulator	0.00872	ALDOA,BMP4,CDH1,FGF3,GATA3,LFNG,mir-25,mir-8,OTX1,OTX2,PAX2,SIX2,TGFBR1,ZEB1
phorbol 12,13-didecanoate	chemical toxicant	0.00872	ABCB1,CCK,CDH1,CDK1,CDKN2A,CYCS,DUSP1,MAX,MCL1,PARP1,PRKCD,SGK1,SOD2,TP73	1893 (18)
FGF8	growth factor	0.0088	ATOH1,BMP4,CCDC50,CCND1,CDK20,CITED4,COL18A1,CYCS,DLX1,EN1,EN2,ERRFI1,FGF3,FGFR2,FGFR4,GBX2,LHX3,LHX6,LMX1A,NDRG2,OTX2,PAX6,RGS12,RTKN2,RUNX2,RUNX3,S100B,SHH,SLC22A17,SPRY2,SUB1,TH,THBS1,TM7SF2,TRIP6,VDR,WNT1	635 (6)
CBFB	transcription regulator	0.00897	ARL4C,ATF4,BCL2L11,CDH1,COCH,CSF1R,DSP,FOXC2,GPR83,HEY1,HTRA1,IGFLR1,IKZF3,ITGA2B,ITGAL,KCNK5,LIMD1,LTB4R,MMP9,MPO,RUNX2,RUNX3,SLC25A19,SMURF2,SNAI2,SOCS2,SOCS5,TBL2,TGFBR1,TGFBR2,TGFBR3,TNFRSF18,TNFRSF4,TWIST1,WNT10B	889 (5)
SNAI2	transcription regulator	0.00901	BBC3,BCL2L11,BMI1,BRCA2,BSG,CCN1,CCN2,CCND1,CDH1,CDH2,COL1A1,COL2A1,CXCL12,CXCR4,DSP,EPCAM,ITGB1,ITGB4,JUP,mir-1,mir-8,MMP9,RUNX2,SNAI2,SOX9,TRPS1,VDR
maslinic acid	chemical - endogenous non-mammalian	0.00904	ARPC4,BAX,BCL2,BCL2L1,CAMK2G,CCND1,CCND2,CD44,CD47,CDH1,CDK4,CDO1,CEBPB,DOCK1,DVL1,EIF4G1,ETS1,FZD7,GPRC5A,IL6ST,JAK1,LIMK2,MSH6,NFKBIE,PIK3R1,PLAUR,PPM1G,PRKAR2B,PXN,RPS6KA2,SLC5A1,TGFBR1,THBS1,WNT5A	1442 (10)
trovafloxacin	chemical drug	0.00909	ADRB2,APOA5,BHLHE40,BIRC3,CRK,CXCL2,DNAJB2,EGFR,ERRFI1,ETS2,FOS,GNPNAT1,IL17RA,IRF1,LDLR,MAP3K8,MED20,MLXIPL,NEDD4L,NFKBIA,PTEN,PTPN2,SOCS2,SOCS3,SOD2,TGIF1,THBS1,UBE2I	1727 (10)
CREM	transcription regulator	0.0097	AANAT,ABCA1,ACE,ADORA3,ADRB2,ANXA4,APOLD1,ARC,ATF3,BCL2,BHLHE40,BTG2,C7orf31,CCND1,CCND2,CDK5,CEBPB,CH25H,CIART,CREM,CSRNP1,CYP46A1,DUSP1,DUSP4,ERRFI1,FOS,FUT7,GADD45B,HMGCS1,IRS2,KLF5,LDLR,LORICRIN,LSS,MCL1,MKNK2,NAB2,NFATC1,NFIL3,NOTCH1,NPC2,NR4A2,OAZ3,PDXK,PER1,PPP1R15A,RHOB,SERTAD1,SIAH2,SMC4,SPATA20,SST,TH,THBS1,TIPARP,ZNRF4	1788 (17)
PRKAR1A	kinase	0.00977	BAX,BCL2,CCND1,CDH1,EGFR,ERBB2,LEP,NKX2-5,NR4A2,PRKAR1A,PRKAR2B,RAP1A,SMAD3,SST,VDR
thapsigargin	chemical toxicant	0.00978	ABCB1,ARC,ASNS,ATF3,ATF4,AVP,BACE1,BAX,BBC3,BCL2L1,BCL6,BIRC3,CCND1,CCNG2,CEBPB,CLDN4,COL1A1,COL2A1,CPT1A,CREB3L1,CREM,CXCL2,ERBB2,ERN1,ERRFI1,ESR1,ETS1,EVI2A,FOS,GADD45A,GADD45B,HAPLN1,IER2,IL1R1,ITGA4,ITGB2,JUN,KLF4,LBH,LPIN1,LRP6,MCL1,MMP9,MTHFR,NEDD4L,NFIL3,NFKBIA,NGF,NR4A3,PAWR,PCK2,PCNA,PDX1,PMAIP1,PPP1R15A,PPP2CA,PRNP,PTPN6,RETSAT,SELENOS,SERPINI1,SESN2,SFN,SGK1,SREBF1,THBS1,TLR2,TNFRSF10B,WFS1,XBP1	1667 (17)
SGPL1	enzyme	0.00982	ABCA1,ABCB1,APP,BAX,BCL2,BCL2L1,DDX58,ISG15,mir-1,MX1,SEC61A1,SPNS2	1918 (18)
SOX2-OCT4-NANOG	complex	0.00982	HAND1,HOXB1,KAT6A,NEUROG1,ONECUT1,OTX1,PAX6,RIF1,SET,SKIL,SMARCAD1,ZFHX3
MGAT5	enzyme	0.00982	ASCL2,AXIN2,CDH1,CDH2,EGFR,IL4R,ITGA5,ITGB1,PROM1,SMAD2,TGFBR1,TWIST1	1832 (18)
PD184352	chemical drug	0.00982	BCL2,BCL2L1,BCL2L11,CCND1,CFLAR,ESR1,FOS,MCL1,NR4A3,OPTN,TP73,TRMT112	1958 (19)
HR	transcription regulator	0.00989	BOC,CALML5,COL6A1,CSNK2A2,CYP24A1,CYP2F1,DLEC1,DLX3,DOK2,DYM,FADD,GPD1L,HAL,IBTK,LEF1,LORICRIN,NACC2,PLCG1,PVT1,VDR
N-[N-(3,5-difluorophenacetyl-L-Ala)]-S-phenylglycine t-butyl ester	chemical - protease inhibitor	0.00989	APP,BCL2L1,CDKN1B,CXCR4,DLL4,FLT1,HES1,HEY1,HEY2,KRT1,MSX2,NFKB1,NOTCH1,PDGFB,PTPRF,RBPJ,RND3,SIM2,SOX2,TRAF6	1848 (18)
GSX2	transcription regulator	0.00996	ALDH1A3,DLX1,EBF1,NEUROD6,NEUROG1,PAX6,PPP1R1B,RBP1
harmine	chemical - endogenous non-mammalian	0.00996	BAX,BCL2,BCL2L1,CYP1A1,FOS,NFATC1,PCNA,RUNX2	1175 (7)
FRS2	other	0.00996	BMP4,CD44,ERBB2,ITGA6,PAX6,PROM1,SIX3,VSX2
ZIC3	transcription regulator	0.00996	FOXA2,GATA6,NKX2-5,NODAL,PDGFRA,PITX2,SOX17,TBX5
BMP2	growth factor	0.0101	ACP5,ADAMTS7,ALPP,ANAPC2,BCL2,BCL2L1,BHLHE40,BMP4,BMPR2,BSG,CALCA,CCND1,CDH1,CDK4,CDKN1B,COL1A1,COL2A1,CPA1,CREB3L1,CRYM,CXCL12,DLX3,EPHX2,ESRRG,ETS1,FGF2,FGFR2,FOS,FOSB,FOXO1,FZD1,GADD45B,HEY1,ID3,JUN,KLF4,KLF9,let-7,LHCGR,LRP5,MEN1,mir-208,MMP9,MRAS,MSX2,NFATC1,NKX2-5,NKX3-2,NOTCH1,PCSK6,PHOX2A,PITX2,POMC,RAD1,RUNX2,RUNX3,SMAD6,SMAD7,SOST,SOX2,SOX9,SPINT1,STK25,TBC1D10A,TH,TIMP3,TNN,TNNI3,TOB1,VDR,WDR5,ZBTB16,ZBTB2
INHA	growth factor	0.0101	ADAMTSL2,AREG,BAX,BCAN,BCL2,BOC,CCN1,CCN2,CCND2,CDK4,CDKN1B,CFLAR,COCH,COL6A1,CYP1B1,CYP26B1,DHH,DNAH7,EGFR,FGFR4,IL1R1,INHBA,INHBB,KITLG,KRT8,LAMC3,LHCGR,LMNA,MATN2,MYL9,MYO18A,MYO7A,PIK3CD,PIK3IP1,PIK3R1,PRSS23,SFRP4,SGK1,SMAD7,TBCEL
IL33	cytokine	0.0103	ABCA1,ABCG1,ACTB,ADORA2B,ALDH1A3,ALDH3A1,APP,AREG,ARRB1,ATP10A,BCL2L1,BCL2L11,BIRC3,CALCB,CAMKK2,CCND1,CD72,CD82,CDK4,CDK5R1,CHST11,CXCL2,DUSP2,EHD1,ENO2,EPAS1,EPHX2,FBXL21P,FLT1,GADD45B,GATA3,GRK2,HACD3,HCK,IL17RB,IRAK3,IRF5,ITGA5,ITGB4,JAG1,JAK2,mir-320,MUC5B,MYO15A,NFATC1,NFKB1,NFKB2,NFKBIA,NFKBIE,NFKBIZ,NLRP3,PAPSS2,PDGFB,PEA15,PIK3CD,PLCG1,PREB,PRPF4B,PSEN2,RAPGEF1,RIMS3,RPS6KA2,SCARB1,SKIL,SLC11A1,SOCS3,SOD2,SOST,STAT5A,STX11,STX6,TLR2,TNFAIP2,TNFRSF1B,TNFRSF25,TNFRSF9,TPBG,TPSD1,TRAF1,TUBB6,VASH1,ZC3H12A,ZFHX3,ZHX2
ADRA1D	G-protein coupled receptor	0.0103	APBA3,ARC,CDK1,CDKN1B,CEBPB,CEBPD,CREM,DDAH1,DUSP1,FOS,IL6ST,JUN,LIF,LOX,MSX2,NFIX,NR4A2,PAK1,PCNA,POLA2,PRRX1
CEBPA	transcription regulator	0.0103	ABCB1,ADCY7,AGPAT2,AKAP12,AKR1B1,ANPEP,APCDD1,APOA4,AQP5,ARHGEF5,ARL4C,ASNS,ASPRV1,ATF4,BCL2,BIN1,BTG2,CCNA2,CCND1,CCND2,CD14,CD19,CD7,CDH1,CDK4,CEBPB,CEBPD,CIITA,CKAP4,CNFN,COL1A1,COX4I1,CPT1A,CRADD,CSF1R,CXCR4,CYCS,CYP2A6 (includes others),DHFR,DLX3,EBF1,EFNB2,EIF4E,ERG,FCGR1A,FLT1,FOS,FOXA2,FOXO1,FZD1,GABPA,GADD45A,GAL,GAPDH,GATA6,GBX2,GFI1B,GGH,GLRX,GRHL3,GSTP1,HDAC4,HMGA1,HNF1A,IKZF3,IL12B,IL6R,INSR,IRF6,IRS1,IRS2,ISG15,ITGAL,ITGAX,JUN,KDM1A,KDM3A,KLF4,KLF5,KRT7,LCK,LEFTY1,LEP,LHCGR,LITAF,LORICRIN,LPL,LYL1,MC1R,mir-26,MPO,MSX2,MT2A,MYCN,MYF6,NFATC1,NFATC2,NFIL3,NR1I2,NR4A2,NTF4,ONECUT1,OTX2,OVOL1,PAX2,PCNA,PCSK6,PFN2,PGD,PIK3CD,PIN1,PLOD2,PLXND1,PPP1R14A,PPP1R3C,PRDM1,PTGS1,PTPN3,PTPRE,RAB31,RARRES2,RBL1,RETN,RUNX2,RUNX3,SCGB1A1,SECTM1,SERPINI1,SFTPD,SOCS3,SOD1,SOD2,SPI1,SPINT2,SPNS2,SREBF1,TFAP2A,TFR2,THBS1,TIMP4,TLR9,TNFRSF11A,TUBB2A,UBE2I,VDR,ZBTB48,ZNF296
PML	transcription regulator	0.0103	ACACB,ACADS,ACTG1,AHSP,ANXA4,BAX,BST2,CCND1,CDH2,CDKN2A,CDKN2B,CIITA,CIT,CPE,CPT1A,CPT1B,CXCL1,CXCR4,DDX60,DNAJA4,DNAJB6,EGFR,ELOVL6,FTL,GADD45A,GPAM,HADHB,HBZ,HERC6,HMGCS1,HSD17B7,HSPB1,IFITM1,ISG15,JUP,LDLR,LEP,LPL,MAF,MAFF,MAPK11,ME1,MX1,NDRG1,NR3C1,PDK4,PIK3CB,PLSCR1,PRKCA,PRKCH,RRAS2,RXRA,SNAI2,SQSTM1,SREBF1,STMN1,TXNRD1,UCP2,ZEB1
RGS2	enzyme	0.0105	ANXA4,ARHGEF16,BTG2,C1GALT1,CEBPD,CXCL12,EFNA1,EPN1,ERP29,ERRFI1,GAPDH,GJA3,HADH,HBEGF,HEXB,ILVBL,LPL,MARCO,MED10,MKNK2,MRPL14,NINJ1,OSTF1,PDIA4,PDLIM1,PDLIM2,PDLIM4,PLXND1,PSTPIP1,RAB31,RARRES2,SCARB1,SLC16A3,SLC2A1,SLCO4A1,SREBF1,SSNA1,TOR2A
LYL1	transcription regulator	0.0105	BCL2L1,BTG2,CCND3,ERG,ID3,ITGA2,NFKB1,RAPGEF1,RAPGEF2,TAL1
DGCR8	enzyme	0.0106	CCND1,CDH1,CRABP1,ERBB2,FOS,GDNF,HES1,JAG1,KRAS,let-7,MBP,mir-25,MITF,NFATC1,NGFR,NOTCH1,POU3F2,RARA,SHH,SMOC1,SOX2,SPI1
ADRA1A	G-protein coupled receptor	0.0106	APBA3,ARC,CDK1,CDKN1B,CEBPB,CEBPD,CREM,CYP1A1,DDAH1,DUSP1,FOS,IL6ST,JUN,LIF,LOX,MSX2,NFIX,NR4A2,PAK1,PCNA,POLA2,PRRX1
SOX17	transcription regulator	0.0107	AMN,AP2M1,AXIN2,CCND1,CDC42BPB,COL4A1,COL4A2,FGF3,FOS,FOXA2,GATA6,GPT,NR2F1,PROM1,SALL4,SOX2
IGF2BP1	translation regulator	0.0107	ACTB,ASCL2,AXIN2,BCL11A,CD44,CDC34,COL14A1,COL1A1,COL5A1,COL6A2,GADD45A,IGF2,KRAS,LIN28B,PTEN,SOX9
isobutylmethylxanthine	chemical toxicant	0.0107	ABCA1,ACE,ACSL3,AEBP1,AREG,ATP5MC2,BMPR2,BSCL2,CAV2,CCK,CCN2,CCND1,CD14,CD34,CD44,CDKN1B,CEBPB,CEBPD,CIDEC,COL1A1,COL5A1,COL6A1,COX4I1,CREM,CRHBP,CXCR4,CYCS,DHFR,E2F4,EGFR,ELOVL3,ELOVL6,ENC1,FOS,GAPDH,GNPAT,HSD17B7,INHBA,INSR,ITGA1,ITGB2,JUN,KLF4,LDHA,LPL,MAPK3,MITF,NDUFS1,NDUFS2,NOTCH1,NOTCH3,PCNA,PDE4D,PDGFRA,PDK4,PTGFRN,RAB7A,RBL1,RBL2,RETN,ROCK2,RXRA,SCARB1,SDHB,SGK1,SOD2,SREBF1,TH,THBS1,THBS2,TIMP3,TRH,TYRO3,WNT10B,ZC3H12A
RGS4	enzyme	0.0108	ABHD10,ACTA1,ADHFE1,ANXA4,CALN1,CDH23,CEP97,CHODL,CPLX2,CPOX,CRYBA2,ESRRB,HEATR5B,HJURP,KCNN1,LRRC38,MBNL1,MEGF6,NEFL,NGFR,NR4A2,PAX6,PRSS12,PYGL,RAB36,RPS6KA2,SCRG1,SFI1,SIM1,SLC35A5,SLIT3,SSPOP,STK32B,TFRC,TPRA1,VDR
PTPN1	phosphatase	0.0108	ARID5A,CFLAR,CIDEA,CXCL2,DUSP1,DUSP2,HHEX,INSR,IRS1,IRS2,LEP,LHX2,MARCO,NFKBIA,NOX4,PIK3R1,PLAGL1,PRDM16,RILPL1,SMAD7,SOCS1,SREBF1,TNFRSF9
RHOA	enzyme	0.0109	ACTA1,BAX,BCL2,BCL2L1,CCN2,CCND1,CDH1,CDKN1B,CDKN2A,CDKN2B,CEBPB,COL1A1,CTSD,DYRK1B,ECT2,ERBB2,ESR1,FOS,ITGB1,ITGBL1,JUN,MMP9,NFKB1,PAK1,PIK3CG,PLAU,PRKG1,RHOB,RHOC,RND3,ROCK2,RUNX2,SCARB1,SNAI2,SOX9
PAX5	transcription regulator	0.011	BCL2,BCL2L1,CCND1,CD19,CD72,CDKN1B,CIITA,CR2,CSF1R,DLEU2,GPRIN3,HK2,HK3,INSR,NR3C1,PAX2,PFKL,PGAM1,PRDM1,PTPRF,PYGL,SDC1,SLC2A1,SLC2A6
DDIT3	transcription regulator	0.0111	ASNS,ATF3,ATF4,BBC3,BCL2,BCL2L11,BHLHE22,CAMK2N1,CEBPD,CFLAR,CLPP,DCTPP1,DNAJA1,FLYWCH1,FNBP1L,FOXO1,H6PD,IL12B,ITGA2,JAG1,LOX,MCL1,MYCBP,NDRG1,NPAS2,PCK2,PCNA,PER1,PLEC,PPP1R15A,RUNX3,SLC5A5,SNAI2,SOX2,SRSF1,SRSF6,STAT5A,STX1A,STXBP2,TENM4,THBS2,TNFRSF10B,UNG,XBP1
cobalt chloride	chemical reagent	0.0111	ADORA2B,ALDOA,ANPEP,BBC3,BCL2,BHLHE40,BHLHE41,BNIP3,CD274,COL18A1,CXCR4,CYBRD1,CYP1A1,CYP1B1,DUSP1,E2F6,EPAS1,FLT1,HIF3A,LEP,MCL1,MITF,NCOA4,NDRG1,PKM,PLAUR,PROM1,SLC2A1,SLC40A1,SPHK1,TFRC,TH,WT1
CXCL8	cytokine	0.0112	ABCB1,ACKR3,BAX,BCL2,BCL2L1,CD44,CFLAR,COL12A1,COL18A1,CPE,CR1,CXCL2,HSPG2,IFRD1,ITGA1,ITGA5,ITGAL,ITGAX,ITGB2,LGALS3,MAPK12,MMP9,NFKBIA,NR3C1,SNAI2,SOCS1,SOX2,SREBF1,TGFBR1,TNFRSF10B,TPM1,ZFP36
USF1	transcription regulator	0.0112	ABCA1,ACP5,AKAP12,APOA5,BAX,BRCA2,CAD,CCNG2,CDK4,CIITA,CPT1A,CPT1B,CR2,DUSP1,GATA3,GATA5,GPAM,LDLR,MC1R,mir-483,MYH9,NR5A1,OPRD1,PDX1,POMC,PRKAR1A,PRKG1,SHBG,SLC19A1,SYNPO,TERT,UCP2
FGF7	growth factor	0.0113	ADSL,ADSS2,APRT,AQP5,BCL2L1,CAD,CCND1,CD44,CDK4,CDKN2A,CEBPD,COL1A1,DDX5,EGFR,FGFR2,FOXF1,IL7,IRF1,LPCAT1,MMP9,NFE2L3,PLAU,RUNX2,S100A10,SDC1,SFTPD,SHH,SMAD2,SMAD3,SPRY2,SREBF1
NTRK2	kinase	0.0114	ABCB1,APP,BCL2L11,CCNA2,CCND1,CCND2,CDCA3,CDH1,CDK1,CDK4,CDKN2B,CDKN2C,DAPK1,DDX11,DNM2,FGF2,FOS,HEY2,JAG1,KCNJ9,MCM5,MYCN,PCNA,PIK3R1,POMC,PTEN,SERTAD1,TGFBR1,THBS1,TWIST1
RABL6	other	0.0114	AURKB,BTG2,CCNA2,CDC25C,CDKN1B,CHEK1,DAPK1,DUT,FEN1,FERMT2,FRMD4A,H2AX,HBEGF,MCM5,MCM7,NDC80,PBK,PMAIP1,POLD1,PRC1,PSME3,RAD54B,SEL1L,SMAD6,TMEM97,TOP2A,UBE2C
miR-122-5p (miRNAs w/seed GGAGUGU)	mature microRNA	0.0114	AACS,ALDOA,ATP11A,BACH2,CS,DSTYK,DUSP2,ENTPD4,FOXP1,G6PC3,GALNT10,GPX7,HJV,HMGB1,MAPK11,NDRG3,NFATC1,NUMBL,OSMR,P4HB,PALM,PKM,PSME1,PSME3,RAB11FIP1,SLC7A1,TTYH3
amino acids	chemical - endogenous mammalian	0.0114	ACTB,ASNS,FOS,FOSB,FOXA2,GAPDH,IGF2,JUN,RPS6,SLC38A2,SLC7A1,SLC7A2,THOP1
GNA14	enzyme	0.0114	ABCB1,AGTR1,AKAP12,ANPEP,ANXA3,ATF3,BMP4,BNIP3,BTG2,CREM,DUSP5,GADD45A,GALE,GJA4,GRB14,HBEGF,HK2,KCNK6,KLF6,LIF,MAP3K8,NFIL3,NPR3,NR4A2,PDLIM5,PLAUR,SGK1,SPHK1,ZFP36L1
SOX9	transcription regulator	0.0114	BMI1,CCN2,CDH2,CDK4,COL1A1,COL2A1,COMMD3-BMI1,CXCR4,CYP26B1,DCT,DLL4,FOS,GDF10,HAPLN1,HIVEP3,LRP6,MAPK3,MGC16025,MITF,NKX3-2,NR5A1,PRKCA,RUNX2,SCGB1A1,SMPD3,SNAI2,SOX8,SOX9
CUL4B	other	0.0114	AXIN2,CCNH,CDKN2A,COL4A1,EIF3I,GLO1,PRDX3,PSMA1,PTEN,PYGO2,RNASEH1,SOCS1,SOD1,TPI1,TSC2,UBXN1,ZFP36
AGT	growth factor	0.0118	ACAT2,ACE,ACTA1,ADD3,ADORA2B,AGTR1,ALOX15,ANXA3,AQP2,ARHGEF11,ARID1B,ASAH2,ATF3,ATP1A1,AVP,BAX,BCL2,BMP6,BOK,CCN2,CCND1,CCND2,CCND3,CD14,CD44,CDK1,CDK4,CDKN1B,CDKN2A,CIT,COL1A1,COL4A1,COL6A1,COX4I1,CR1,CREM,CXCL2,CYBA,CYP2E1,CYP2J2,CYTH3,DAB2,DHFR,DLL4,DRD5,DUSP1,EDNRA,EDNRB,EFNB2,EGFR,ERRFI1,ETS1,FBXO21,FCGR1A,FDFT1,FDX1,FGF2,FLT1,FOS,FOXP2,GABRB3,GAS2,GFPT1,GRIN1,GRK5,GSS,GSTP1,HBEGF,HES1,HEY1,HMGB2,HMGCS1,HOXA9,HSPB1,HSPG2,ID3,IL6ST,INHBB,INSR,ITGA2,ITGA5,ITGB1,JAG1,JUN,KITLG,KL,KLF5,KRAS,LDLR,LEP,LIF,LIMD2,LPP,LSS,LZTS3,MAP2,MAPK7,MATN2,MIDEAS,MMP9,MXD4,MYH10,NAMPT,NCALD,NDRG1,NFKB2,NFKBIA,NGF,NOTCH3,NOVA1,NOX4,NOX5,NPR3,NR4A2,NRG1,PALLD,PARP1,PDGFA,PIK3R1,PLAU,PNKD,PPP1R3C,PPP3CB,PSMB10,PTEN,PTGDR,PTGS1,PURA,RBL1,SCARB1,SCNN1A,SDC1,SGK1,SLC2A1,SLC34A3,SLC5A2,SLC9A1,SMAD7,SOCS1,SOCS3,SOD2,SOD3,SSH2,STK11,TAGLN2,TBX20,TBX5,TFRC,TGFA,TGFBR1,TGFBR2,TH,TNFRSF1B,TUT4,UCP2,WNK4,ZEB1,ZFP36
halofuginone	chemical drug	0.0118	AACS,ACP5,ADD3,AKAP12,ANXA4,B4GALT6,BHLHE40,CCN2,CD200,CD44,CD55,CKB,CLIP2,COL1A1,CPQ,CSNK1D,DBN1,DKK3,EDNRB,F2R,FBN1,FGFR3,GATM,GDE1,GOT1,GYG1,HDGFL2,HES1,HSD17B1,IFITM2,LIN7A,LOX,MLXIPL,MMP9,NAB2,PAX8,PCSK6,PDGFRA,PIK3R2,PKM,PLPP3,PROM1,PTGFRN,PTK2B,PTPRS,RGCC,SCN1B,SELENOW,SLC39A8,SMAD7,ST3GAL2,TGFBR2,TYRO3,WNT5A
PRKAG3	other	0.0118	ABCA1,ACKR3,ACTR1B,ALAS1,APBB3,BACE1,BTG2,CCNDBP1,CD55,CELF2,CIDEC,COMMD3-BMI1,CRYBG3,CYP27A1,EIF4E2,FBXO6,FTL,GBE1,GDAP1,GLRX,GOT1,H4-16,HIVEP2,ITGA6,JPH1,KDM2B,KLF2,KLF4,LEP,LMCD1,MMD,NAMPT,NR3C1,OXCT1,PAM,PDE7A,PEG3,PLIN3,PRPF6,RGCC,RPL22,SELENOS,SHISA2,SLC2A1,SLC40A1,SLC44A2,SLC7A2,SNCG,SOX17,SREBF1,STK11IP,STK25,TFRC,TMCC2,TMEM37,TPPP3,WNK2,ZC3H11A,ZFP36
troglitazone	chemical drug	0.0119	ABCA1,ABCG1,ABHD2,ACADS,ACOT2,ACTA1,AGTR1,AK2,ALAD,ALAS1,ANGPTL6,ANXA2,APC,ARF4,ARHGEF19,ATF3,AXIN2,BAX,BCL2,BCL2L1,BIRC3,BMP1,CAV2,CCK,CCND1,CCND2,CCND3,CD34,CD59,CDCA7L,CDH1,CDK4,CDKN1B,CDKN2A,CDKN2C,CEBPD,CEP70,CFLAR,CIDEC,CIITA,COL1A1,COL4A1,CPT1B,CXCL1,CXCL5,CYP1A1,DGKA,E2F4,ECH1,ECT2,EGFR,EIF5,ENO2,ETS1,FADS2,FOS,GADD45A,GCK,GLO1,GPAM,GRK3,HBA1/HBA2,HIPK2,HIPK3,HMGB1,HMGN2,HUNK,IFRD1,IRS1,ITGA6,JUN,KL,KLF4,LAMA4,LEP,LPL,LTC4S,MC1R,MCL1,ME1,MGMT,MLXIPL,MMP9,MPO,MT1G,MT1H,NCAPH,NDRG1,NEIL3,NFKB1,NFKBIA,NKX6-1,NOTCH3,NR2F2,NR4A3,OSBP2,PADI2,PC,PCIF1,PCNA,PDGFRA,PDK4,PDX1,PIK3CB,PLEC,PLIN4,PNPLA8,PTEN,RETN,SCARB1,SDC1,SIRT6,SLC2A1,SLC39A10,SLC9A1,SULT2B1,TALDO1,TBXA2R,TERT,TGIF1,TST,UCK1,UCP2,USP18,WT1,XRCC5
deferoxamine	chemical drug	0.0121	AK3,ALDOA,ANXA2,APP,BCL2,BHLHE40,BNIP3,CCND1,CCND2,CCND3,CD14,CD47,CD59,CDH1,CDKN2A,CFLAR,CYP24A1,DUSP1,DUSP5,EGFR,EPAS1,ESRRG,FAM20C,FIS1,FLT1,FOS,GADD45A,GADD45B,GEM,HK2,IFIT5,IGFBP2,ITGB2,JUN,LDHA,LEP,LPL,MAP1LC3B,ME1,MFN2,mir-8,MYCN,NCOA4,NDRG1,NFATC2,NFIL3,NFKB1,NFKB2,NR4A2,PFKFB3,PKM,PLAGL2,PLAUR,PLD4,PMAIP1,PRKCA,PROM1,SERPINB8,SLC2A1,SLC5A5,SMAD2,SMAD7,SPRY4,SREBF1,SULF2,TFRC,TNFRSF10B,TSC22D1,UBE2E1,VDR,WT1
E2F4	transcription regulator	0.0124	AURKB,BCL2,BCL2L11,BMI1,BNIP3,BUB3,CALM1 (includes others),CCNA2,CCND1,CDC25C,CDCA3,CDCA4,CDK1,CDKN2C,CENPA,CENPE,CFAP20,CHEK1,CRADD,DDB1,DDX11,DHFR,DUOX2,DUT,E2F8,ECT2,EFHC1,EPAS1,EXOSC9,FDFT1,FEN1,FPGT,H2AX,H3C2,HMGB1,ID3,IER5,KIF22,MAP3K7,MCL1,MCM3,MCM5,MT1G,MYCN,NDC80,NFE2L1,NPM1,PCNA,PLSCR1,POLA2,POLD1,PRC1,RAD51AP1,RANBP1,RBL1,RBL2,RFC4,SFPQ,SHH,SLC3A2,SMC4,STMN1,TERT,TK1,TMEM126A,TOP2A,TP73,TRAF2,TUBA3E,UBE2C,UHRF1,UNG,WDR76,XPC,ZNF160,ZNF267,ZNF451,ZNF83
CD3	complex	0.0124	ACADS,AHCYL1,AHR,ALAS1,AP1B1,APBA1,ATF4,ATP8A2,BAMBI,BCL2,BCL2L1,BCL2L11,BCL6,BIRC3,BST2,BZW1,CALM1 (includes others),CCND1,CCND2,CCND3,CCNH,CD274,CD44,CDK1,CDK2AP1,CDK4,CDKN1B,CFLAR,CH25H,CLK1,COPB2,COX6C,CREM,CS,CUL4A,CXCR4,CYBA,CYC1,CYCS,DDX18,DDX19A,DHRS4,DNASE1L2,DPP4,DPYSL5,DUSP2,DUSP22,DYRK1A,E2F4,EGR3,EIF4A3,EIF4E,ELK3,EOMES,EPHB1,ETS1,ETS2,FDPS,FOS,FTL,FUT7,GABARAPL2,GAPDH,GATA3,GFI1,GLDC,GNAS,GPRC5A,GTF2IRD1,GTPBP4,HGS,HIVEP3,HMGN1,HMGN2,HSP90AA1,ID3,IFITM1,IFNGR1,IFRD2,IGFBP6,IL12B,IL12RB1,IL1R1,IL4R,IRF1,IRF4,IRF8,ITCH,ITGA4,ITPR1,JAK1,JAK2,JAK3,JUN,KDELR2,LAMP1,LCK,LEF1,LSP1,LYN,MACROH2A1,MAF,MAP3K8,MCM5,MDH2,MST1,MT1G,MT1H,MTA2,NAMPT,NDUFB6,NFATC1,NFATC2,NFKB1,NFKBIA,NHLH2,NIT1,NKTR,NPM1,NUDT1,OPRD1,ORAI1,P4HB,PABPC4,PCNA,PCYOX1,PDE4A,PDE4D,PDIA4,PGAM1,PLEC,PPA1,PSMD12,PTEN,PTP4A2,PUM3,PYGL,RANBP2,RBPJ,RHOC,RXRA,RYK,S100A11,SEC14L1,SF1,SHH,SLC23A2,SLC7A1,SNRPN,SOCS1,SOCS2,SOCS3,SPOP,SRPRB,SRSF1,SRSF7,SSB,STMN1,STX6,SYNPO,TARDBP,TCF3,TCF7,TERF2,TFRC,THBS1,TLR2,TMX3,TNFRSF11A,TNFRSF18,TNFRSF25,TNFRSF4,TNFRSF8,TNFRSF9,TOB2,TOM1L1,TOP2A,TP73,TPST1,TRAF1,TRAF2,TRAF5,TRAF6,TRIM24,TRIP10,TSPAN9,TTF1,TXNRD1,UBE2L6,UBE2V1,UBE4A,UQCR11,VDAC3,VIPR2,ZFP36,ZFP36L1,ZKSCAN1,ZNF211,ZNF33A,ZNF76
enzalutamide	chemical drug	0.0126	ENO2,ERG,FKBP5,GDAP1,SLC45A3,SOX2,TWIST1
miR-193a-3p (and other miRNAs w/seed ACUGGCC)	mature microRNA	0.0126	CCND1,E2F6,ESR1,ETS1,MCL1,PLAU,RPS6KB2
RUVBL2	transcription regulator	0.0126	AXIN2,CCND1,CCND2,CDKN2C,MCM3,PCNA,RBL1
LNX2	other	0.0126	BCL2,HES1,HES6,HEY2,JAG1,LFNG,NOTCH1
USP8	peptidase	0.0126	APP,BACE1,EGFR,HGS,HNRNPD,POMC,SHANK3
OSTM1	other	0.0126	BCL6,DCSTAMP,FOS,IRF8,MAFB,NFATC1,PRDM1
lidocaine	chemical drug	0.0126	APP,BCL2,BCL2L1,FOS,GATA3,HMGB1,PARP1
CA074-methyl ester	chemical reagent	0.0126	APP,BCL2,CTSB,LAMP1,NLRP3,SPHK1,TPD52
Laminin (complex)	complex	0.0126	APP,BIRC3,CCND1,CDH11,CDK5R1,COL1A1,EGFR,ETS2,IGF2,ITGA6,ITGB1,MMP9,PLAU,PTPRF,PXN,RUNX2,SDC4,SNAI2,WNT5A
selumetinib	chemical drug	0.0127	BCL2L11,CCND1,CD274,CDK5R1,CDKN1B,FOS,FOSB,GPNMB,ITGA2,JUN,MITF,RUNX2,SLC2A1,WNT7A
SMAD2	transcription regulator	0.0127	BCL2L11,CCN2,CCNG2,CDH1,CDH2,CDKN2A,CDKN2B,COL2A1,CRISPLD2,DAPK1,FDFT1,FGF8,FLT1,FSTL3,FURIN,GADD45B,HES1,HHEX,IL6R,INPP5D,IRX1,ITGB1,MMP9,NET1,PDGFB,RUNX2,S1PR4,SKIL,SMAD2,SMAD3,SMAD7,SNAI2,SOX2,SPHK1,THBS1,TIMP3,TPM1
HOXA11	transcription regulator	0.0128	CD47,CDKN1B,COL1A1,EGFR,ERF,FOXD1,GDNF,KLF2,PDGFA,RUNX2,SIX2
SPZ1	transcription regulator	0.0128	CCND1,CD44,CDH1,CDH2,MAPK3,PCNA,PROM1,SNAI2,TWIST1,WNT5A,ZEB1
CDK8	kinase	0.0128	CD44,CRABP1,CXCL1,CXCL2,CXCR4,MAGI1,NOTCH1,PCNA,RBL1,TBP,TP73
FOLR1	transporter	0.013	ADA,AK3,ASPA,ATR,B3GNT3,BIRC3,CD9,CELF2,COQ7,DUSP6,ECI2,ENTPD7,EPCAM,GIMAP1,GLRX,GPAM,HNRNPDL,HOXB9,LSP1,MPP6,MRPS6,NPHP1,OSBPL1A,PVT1,RIOK3,SIX5,SLC3A2,ST3GAL4,STXBP2,SYNCRIP,TAGLN2,TNFRSF11A,TPI1,UBE2V1,UCHL5,WDFY1
KLF1	transcription regulator	0.0131	AHSP,ALAD,BCL11A,BSG,CD44,CD55,CDKN2C,DMTN,EPB41,FLI1,GABPA,ICAM4,IL12B,ITGA2B,SLC22A4,SLC2A1,SLC3A2,SLC43A1,SPTB,TFRC
TGFBR1	kinase	0.0133	AHR,ALX1,BHLHE40,BMP4,CCN2,CCND1,CDH1,CDK4,CLDN5,COL1A1,FGF3,FGF9,FMOD,FURIN,GJA4,HEY1,IL12B,JAG1,KLF4,LEFTY1,mir-8,NFATC2,NODAL,OSR1,PDGFB,PDK4,RGS3,SCX,SLC5A5,SMAD7,SNAI2,TWIST1,WNT11,ZFP36
ITGA5	transmembrane receptor	0.0134	BCL2,CCND1,CD44,CDH2,CDK4,CDKN1B,CEBPB,COL2A1,ERBB2,FOS,HOXB9,IGF2,IGFBP2,IL12B,JUN,MMP9,PLAU,PLAUR,PXN,SHH,TGFBR2
EGR3	transcription regulator	0.0134	BCL2L1,BCL6,BHLHE40,ESD,GDNF,GINS2,HEG1,HS3ST2,ID3,INHBB,JUN,NAB2,NGFR,NOTCH1,PLXND1,RCCD1,SLIT2,SOCS1,SOCS3,SOX9,ZNF292
HOXA3	transcription regulator	0.0134	ANXA2,CEBPB,EGFL7,EPAS1,EVI2A,GFI1B,HBA1/HBA2,HEY2,IL17RA,ITGA4,ITGB1,KLF2,NR2F2,PIK3CG,PLXND1,PRKCD,PSTPIP1,SHANK2,SOX17,SPI1,TNFRSF1B
PFKFB3	kinase	0.0136	CCND3,CDC25C,CDK1,CDKN1B,CXCL12,EPAS1,FGF2,PDGFB,RETN
GPNMB	enzyme	0.0136	DCSTAMP,FOS,IL12B,ITGA5,ITGB1,MITF,NFATC1,SPI1,TNFRSF11A
MIR101	group	0.0136	BCL2,BMI1,CLDN5,DNMT3B,DUSP1,MCL1,MITF,RNF2,STMN1
mir-1	microRNA	0.0137	ADAR,ADPGK,AKAP11,ANXA2,ATP6V0A1,CAP1,CCND2,CDK14,CEBPB,CXCL1,CXCL12,EIF4E3,ESR1,GAS2L1,H3-3A/H3-3B,HACD3,HDAC4,HNRNPU,JOSD1,KRAS,LASP1,MAN1C1,MMP9,MRTFA,NOTCH3,PDGFA,PICALM,RRBP1,SEC61A1,SH3BGRL3,SNAI2,SNX6,SOX9,STX6,TAGLN2,TMEM243,TMX1,TNS3,TRIM2,TRPS1,UNC119B,ZFP36L1
INHBA	growth factor	0.0137	ADRB2,AGO1,ATXN7L1,BAMBI,BAX,BCL2,BCL2L1,CCN2,CCND2,CDH1,CDK4,CDKN2B,CHD7,CLASP2,COIL,CPNE8,CXCR4,EDAR,EFNB2,EIF4G2,ESR1,ETS2,FIGN,FOXA2,FSTL3,FURIN,GULP1,HIC2,HMGB1,HNF1A,INHBA,INHBB,IRF1,IRX1,KLF4,KRAS,LEFTY1,let-7,LHCGR,LOX,MAD1L1,MAF,MAFB,MCL1,mir-8,NODAL,NR4A2,NR5A1,NRG1,PCNA,PCSK6,PLOD2,POMC,PRDM1,PTEN,RGS16,SMAD6,SMAD7,SMARCD1,SOCS1,SOX17,SOX2,STRBP,TAL1,TENT5B,VANGL2,ZBTB10
hydrogen peroxide	chemical - endogenous mammalian	0.0137	ABCB1,ACAT2,ACE,AEBP1,ANXA2,APP,ATF3,ATG7,BANP,BAX,BBC3,BCL2,BCL2L1,BCL2L11,BIRC3,BSG,BTG2,C1QTNF9B,CCN2,CCNA2,CCND1,CCND3,CCNH,CD55,CD59,CD63,CD81,CDC25C,CDC34,CDH1,CDK1,CDKN1B,CDKN2A,CDKN2C,CFLAR,CHEK1,CLDN7,COL1A1,COX6C,CREBBP,CTSB,CTSD,CUX1,CXCR4,CYCS,CYP1A1,DHFR,DNAJB1,DNMT1,DUSP1,DUSP2,DUSP4,DUT,E2F4,EEF1B2,EGFR,EHMT1,ENC1,EPAS1,EPHA2,ETS1,ETS2,EXOSC9,F2RL1,FDFT1,FDPS,FGF2,FOS,FTH1,GADD45A,GADD45B,GLRX,GLS2,GPX1,GRK2,H2AX,HBEGF,HIPK2,HMGB1,ID3,IER5,IRS1,ITGA2,ITGA6,JUN,KCNQ1OT1,KITLG,KLF2,KLF4,KRAS,LDLR,let-7,LGR4,LTB4R,MFN2,mir-10,mir-130,mir-193,mir-23,mir-25,mir-26,mir-378,MITF,MMP9,NAT10,NDC80,NFIL3,NGF,NOL3,NOTCH3,NOX5,OAZ2,PAH,PARK7,PARP1,PDGFB,PDGFRA,PDIA4,PFDN5,PLAUR,PLPP1,PPARGC1B,PPP1CA,PRKAB1,PTEN,PTP4A2,RAB27A,RAB36,RALBP1,RCC1,RIOK3,RNF19B,RPL31,RSL1D1,RUNX2,RUNX3,SCNN1A,SFRP2,SGK1,SHH,SLC30A1,SNAI2,SOD1,SOD2,SQLE,STMN1,TCF3,TFRC,TGFBR3,TNFRSF10B,TNFRSF10C,TP73,TSPAN4,TUBB2A,TWIST1,UACA,UCP2,UHRF1,UNG,VDR,WNT5A,XBP1,ZBTB7A
mir-183	microRNA	0.0137	BMI1,CDH1,COMMD3-BMI1,DDX58,DDX60,DDX60L,FOXF2,HERC6,IFITM1,IRS1,ISG15,ITGB1,JUP,KLF4,NMI,PPP2CA,PTEN,SAMD9,SEL1L,SLC30A1,TCF3,ZEB1
2,3,4,7,8-pentachlorodibenzofuran	chemical toxicant	0.0137	ACOT2,CA3,CCK,CD44,COL1A1,COMT,CYB5A,CYCS,CYP1A1,CYP1B1,DACT2,DNMT1,ESR1,FGF9,FOXO1,GADD45A,HSPA2,MEGF10,NR2F1,PRKAR2B,RESP18,SST
PRKCZ	kinase	0.0138	ABCA1,BAX,BCL2,CCND1,CD1D,ETS1,HIF1AN,JUN,KRAS,LHCGR,MAPK3,MAPK7,MMP9,NFKBIA,PHGDH
FGFR2	kinase	0.0138	AMN,B4GALNT4,BAX,BCL2,BMP4,BMPER,CA4,CCND1,CCND2,CDH1,CDH11,COL1A1,COL4A1,COL4A2,CPE,CTSH,DAB2,EN1,ENPEP,FGF8,FGFR2,FOXA2,FOXQ1,GATA6,GPT2,GRB10,HES1,IGF2,INHBB,KRT1,MAEL,MBP,mir-203,mir-8,MRAS,MSX2,NOTCH1,PDGFRA,PITX2,PLAUR,PLXNB2,PTPRA,RUNX2,SOX17,SOX2,TRPS1,ULBP1,ZEB1
MAP2K1/2	group	0.0138	ARC,ATF3,BCL2L11,CCN2,CCND1,CCND2,CDH1,CDK1,CDKN1B,DUSP1,DUSP4,FOS,FURIN,H2AX,HK2,HSPB1,JAG1,JAK1,JUN,KLF5,let-7,MCL1,mir-10,mir-25,mir-26,MMP9,NFKB1,PCNA,PDGFA,PIK3CG,SCARB1
MDM2	transcription regulator	0.0138	ADIRF,ATF3,BAX,BBC3,BCL2,CCNA2,CCND1,CDK4,CDKN1B,CDKN2A,DDX5,DNMT1,ETS1,FCGRT,HIPK2,IGFBP6,INHBB,LRMDA,MYCN,RABAC1,RPL23,SFN,SNAI2,SPRY2,TERT,TFDP1,THBS1,TOP2A,TP53I3,TP73,TSG101
IRAK4	kinase	0.0138	APP,ATF3,BIRC3,BTG2,CSRNP1,CXCL2,DAB2,ERRFI1,FOS,FOSB,GEM,IER2,IFNGR1,IFRD1,IL12B,IRF1,IRF4,IRF5,JUN,LIF,MAP3K8,MARCO,NFKBIA,NFKBIZ,NLRP3,NOCT,PLSCR1,RGS16,SOCS1,ZC3H12A,ZFP36
SREBF2	transcription regulator	0.0138	AACS,ABCA1,ACAA2,ACSS2,BMP4,CAMK1D,CXCL1,CYB5A,CYP4F2,CYP7B1,ELOVL6,FADS2,FDFT1,FDPS,GTF2I,HES6,HMGCS1,HSD17B1,IRS2,LDLR,LSS,NLRP3,PDX1,PTCH1,RARRES2,SQLE,SREBF1,STARD4,TFF3,TM7SF2,TMEM97
tetracycline	chemical drug	0.014	AK4,BHLHE40,CA3,CBFA2T2,CCN2,COL1A1,DHX29,ERGIC2,EXOSC9,JAG1,JAK1,LRRC4B,MAL,ME1,NDRG2,NPM2,POMC,PPP1R3C,RAB35,RAPGEF5,RPL23,RPS6KA2,SLC1A4,SLC25A30,SOD2,SULT2B1,TF,TP73,TTC1,ZIC5
Notch	group	0.014	ABLIM1,ADAM15,ADAP1,CCND3,CDH1,CDKN2B,CKAP4,CTBP2,CXXC5,CYP4F2,DLL4,DTX1,DUSP1,EPCAM,FLT4,GADD45B,GATA3,GATM,GUCY1A1,HES1,HEY1,HEY2,HPSE,ID3,IL17RB,JAG1,KCNK6,LTB4R,MCL1,MEX3B,NET1,NFATC1,NOTCH1,NOTCH3,PIK3IP1,PLAU,PLD4,PTPRF,RALB,REPIN1,RGCC,RUNX3,S100A11,SAMHD1,SMAD2,SMAD3,SMAD6,SMURF1,SOX2,ST8SIA4,TSPAN13,ZEB1,ZNF704
SOX7	transcription regulator	0.0142	ASPRV1,CNFN,COL4A1,COL4A2,DLL4,DLX3,EFNA1,EGFL7,FGF3,FLT1,FLT4,GBX2,GRHL3,HSPG2,IRF6,KRT7,LORICRIN,LRP5,MSX2,NTF4,OTX2,OVOL1,PAX2,PLAU,PRDM1,PRKCA,VASH1
dexamethasone phosphate	chemical drug	0.0148	BCL6,CXCR4,DUSP1,ERRFI1,ID3,NFKBIA,PDK4,PLEKHF1,SGK1,SOX9,THBS1,TIPARP
ADCY	group	0.0148	CDH2,CREM,CRYM,CYP1B1,FGF2,FOS,ITGA2B,LEP,NFATC1,NR4A2,PER1,POMC
1-methyl-4-phenylpyridinium	chemical toxicant	0.0148	ATF4,BAX,BBC3,BCL2L11,CCND1,MFN2,MPO,PIN1,PINK1,SOD1,TFRC,TRPC1
RBL2	other	0.0149	ABCF2,ATOH1,AURKB,BCL2L11,CAMKK2,CCNA2,CCND1,CDC25C,CDK1,CDKN1B,CDKN2A,CDR2,CHKA,CRADD,DHFR,DNMT1,E2F4,GRK6,HADH,MAP2K3,MARK2,mir-8,MT1G,MYCN,PCNA,POLD1,PPM1G,RANBP1,RBL1,RBL2,STMN1,TERT,TMEM11,TP73,TRAF5,XPC,XRCC3,ZEB1
RPTOR	other	0.0149	CCND1,CCND2,CDH1,CDK4,COX4I1,CSF1R,DCSTAMP,DHCR24,DUSP6,FCGR1A,FDFT1,FDPS,FGF2,HK2,HMGCS1,HSD17B7,IL12B,IRF8,IRS1,ITGAX,JUN,LBR,LDHA,LSS,NLRP3,PKM,PTEN,RNU6-1,RPS6,RUNX2,SHH,SIGLEC8,SLC2A1,SPI1,SPTLC2,SQLE,SREBF1,TPI1
SB-431542	chemical reagent	0.0149	ASCL2,BMP4,BMP6,CCN2,CCND1,CD14,CD44,CDH1,CDKN2A,CHRM3,COL1A1,CYP1A1,DHCR24,EOMES,ETS2,FGF8,FOS,GADD45B,GAL,GJB2,GJB6,HAND1,HMGCS1,ID3,IGFBP7,KCNJ8,LEFTY1,MAFB,MSX2,NODAL,PAX6,PITX2,RUNX2,S1PR3,SMAD2,SMAD6,SMAD7,SNAI2,SPSB1,SQLE,TFRC,TGFBR1,TGFBR2,TGIF1,XYLT1
SMAD7	transcription regulator	0.0156	ADAMTS2,AREG,BCL2L11,BMP7,BMPR2,CCN2,CCNA2,CDC25C,CDH2,CDK1,CDKN1B,CDKN2B,CDKN2C,CFC1/CFC1B,CFLAR,COL1A1,COL2A1,COL6A1,CXCL12,DEPTOR,DNMT3B,FOXA2,FOXO1,FSTL3,FURIN,G6PC3,GADD45A,HBEGF,HDAC9,ID3,IL12B,ITGA6,ITGBL1,KRT8,MATN2,MMP9,NET1,NFKBIA,NID2,PCNA,PITX2,PMEPA1,PROM1,SLC5A5,SMAD3,SMAD7,SOX17,SOX2,SOX9,TERT,TGFA,TGFBR1,TGFBR2,TIMP3
RUNX1T1	transcription regulator	0.0156	CCND2,CD34,CDKN2A,CSF1R,NTRK1,SPI1
Pde	group	0.0156	ATP5F1A,FOS,NR4A2,NR4A3,NRF1,PTGS1
Ck2	complex	0.0156	ATF4,BCL2L1,FOS,INSR,NGFR,ZFP36
(±)-2-hydroxyoleic acid	chemical drug	0.0156	CCND3,DHFR,PRKAR1A,PRKAR2A,ROCK2,XBP1
STK17A	kinase	0.0156	ATOX1,MT1H,MT1M,MT1X,NUDT1,SOD2
HUWE1	transcription regulator	0.0156	ABCG1,CCND2,CDKN2B,CDKN2C,MUTYH,ZBTB17
SERPINB2	other	0.0156	BAX,BCL2,CASP7,CCNA2,CD14,TP73
ZIC2	transcription regulator	0.0156	AXIN2,CCND1,CDKN1B,EPHA4,SHH,WNT7A
CCND2	other	0.0156	CCND1,CCND2,CCND3,CDK4,CDKN1B,CDKN2A
EIF3A	other	0.0156	CDKN1B,ISG15,NDRG1,RPA1,XPA,XPC
RECK	other	0.0156	CCND1,CDKN1B,CDKN2A,EGFR,MMP9,SPRY2
thiocoraline	chemical reagent	0.0156	HES1,HES2,HES6,HEY1,HEY2,NOTCH1
wortmannin	chemical - kinase inhibitor	0.0159	AGTR1,ANPEP,ARRB1,ATF3,BAX,BCL2,BCL2L1,BCL2L11,CCN2,CCND1,CCND2,CCND3,CD14,CD44,CDC25C,CDH1,CDKN1B,CDKN2A,CDKN2B,CEBPD,CFLAR,CIDEA,CIDEC,CKB,COL1A1,CYP2E1,DLG2,ESR1,F2R,FAM3B,FOS,FOXC2,GCK,GRIN1,GSTP1,HAPLN1,IL12B,INSR,IRF1,IRF8,IRS1,IRS2,JUN,KRAS,LEP,MAF,MCL1,MMP9,MT2A,NFKB1,NFKBIA,NR4A3,OPRD1,PCNA,PDPK1,PLAU,PTEN,PXN,RAP1A,RCC1,RETSAT,SCARB1,SOCS2,SOCS3,SREBF1,TERT,TFRC,TH,TPI1,TPM1
testosterone	chemical - endogenous mammalian	0.0161	ALDOA,ANPEP,ANXA3,ARRB2,ATP5PB,AVP,BAX,BCL2,BCL7B,BMP4,BMP7,BMPR2,CA3,CALCB,CCNC,CCND1,CDH1,CDH2,CDK4,CDKN1B,CIZ1,COX6A2,CRK,CYB5A,CYP26B1,CYP2E1,CYP7B1,DFFB,DHCR24,DNMT3A,EGFR,ERBB2,ESR1,FADD,FGF8,FGFR2,FGFR3,FOS,FOSB,FOXO1,GADD45A,GMFB,GPX4,GUSB,HCRTR1,HCRTR2,HOXB13,HSD17B1,ID3,INHBA,INHBB,IRS1,IRS2,ITGB1,JUN,KISS1,KRAS,LEP,LHCGR,MAK,MAL,mir-10,MTA2,MX1,NDRG1,NFKB2,NFKBIA,NGF,NGFR,NTRK1,NXPH1,OAT,PARP1,PCNA,PDAP1,PDIA4,PIK3R1,PLAU,POMC,PPP2CA,PRKCZ,PSMA1,PSMB1,PTCH1,PXN,RALA,RARA,RARG,SCNN1A,SDC1,SHBG,SHH,SLC25A10,SLC35A3,SLC39A8,SLC5A5,SLC6A9,SLC9A1,SMAD2,SMARCC1,SOD2,SRD5A1,SRD5A2,SST,SSTR1,STK11,TF,TGFA,TGFBR1,TGFBR2,THBS1,TK1,TLR9,TMEM144,TOP2A,TUBB2A,TXNRD1,WNT5A,YWHAZ
LGR4	transmembrane receptor	0.0162	AHR,AXIN2,CD14,CDH1,CYP2E1,ESR1,GLUL,HAL,KDM2B,KDM4A,LEF1,LHPP,OAT,SLC22A1,TWIST1,WNT5A,WNT7A,ZEB1
POSTN	other	0.0162	ALPP,ATF4,CDH1,DLK1,EGFR,HES1,HEY1,HEY2,LOX,LOXL1,LOXL2,LOXL3,MMP9,NOTCH1,PDGFA,PDGFB,RUNX2,SOST
M344	chemical reagent	0.0162	ABCA7,ADAM10,ADAM19,APP,BACE1,BIN1,BRPF1,BSG,GSK3A,HBZ,HDAC11,HDAC3,HDAC4,NRG1,PSEN2,SIRT6,SOD1,TGFBR1
H1-6	other	0.0163	ABCG4,AGTR1,BCAR1,CANT1,CBFA2T3,CD81,COPS7B,CPOX,DEGS2,DLG4,DOT1L,FDPS,FOS,GLUL,HAND1,HIRIP3,IGF2,KIF21B,LYRM9,MANBA,PCBP4,PGAP4,PHC3,PRKCQ,RILPL1,SERINC3,SGF29,TENT4B,TEX2,TMEM230,TRPM4,TSC1,ZC3H4
H1f1	other	0.0163	ABCG4,AGTR1,BCAR1,CANT1,CBFA2T3,CD81,COPS7B,CPOX,DEGS2,DLG4,DOT1L,FDPS,FOS,GLUL,HAND1,HIRIP3,IGF2,KIF21B,LYRM9,MANBA,PCBP4,PGAP4,PHC3,PRKCQ,RILPL1,SERINC3,SGF29,TENT4B,TEX2,TMEM230,TRPM4,TSC1,ZC3H4
TCR	complex	0.0164	ABLIM1,AK2,ALDOA,APOA4,ARHGEF1,ATP5PB,BACH2,BCAT1,BCL2,BCL2L1,BCL2L11,BIN1,BIRC3,BSG,CCND1,CCND3,CD200,CD44,CD6,CDH1,CDK13,CDKN1B,CFLAR,COMMD3-BMI1,CS,CTSB,CXCR4,DDX58,ECH1,EIF4E,EOMES,FOS,GADD45B,GATA3,GFI1,HADH,ID3,IFNGR1,IL12RB1,IL24,IL4R,IL7,IRF1,IRF4,ISG15,JUN,KCNK5,KLF2,LAMP1,LBR,LCK,LIME1,LPIN2,MAF,MAP3K7,MAP3K8,MCL1,MDH2,MX1,MYCN,NAB2,NDUFA10,NFATC1,NFATC2,NFE2L3,NFKB1,NFKB2,NFKBIA,NHP2,NR3C1,P4HB,PDIA4,PGAM1,PIK3CD,PIK3R1,PIK3R3,PLCG1,PMAIP1,POMC,PRDM1,PRELID1,PRKACB,PTEN,PTK2B,PXN,RPL15,RPL22,RPL31,RPLP0,RPS15,RPS16,RPS23,RPS3,SCARB2,SDCBP,SIAH2,SKIL,SLC1A5,SLC2A1,SMAD7,SOCS1,SOCS2,SOCS3,SOX12,SPHK1,STAT5A,SYNCRIP,TALDO1,TCF3,TLR3,TLR9,TNFRSF18,TNFRSF1B,TNFRSF4,TOB1,TPI1,TRAF2,TRAF5,TSC22D1,VDAC3,VDR
PRKAA2	kinase	0.0165	ACOT7,ACTA1,ALAS1,ATP5MC2,BAX,CAMKK1,CD302,CDH1,CDKN1B,CIDEA,COX4I1,CXCL12,DDAH1,DUSP4,ERN1,FGFR2,GATA3,HIGD1A,KCNA2,KCNQ2,KLHL29,LDHA,LEP,LMO4,MMP9,NDRG2,NFIB,NFKBIA,NOX4,NPEPL1,OAT,P4HB,PAK5,PARP3,PDGFRA,PRDM16,SERPINI1,SMAD3,SREBF1,TNS3,ZFP36L1
picrotoxin	chemical toxicant	0.0165	ADCY4,ADRB2,AGTR1,CCKBR,CHRM1,CHRM3,CYP1A1,FOS,HTR6,LHCGR,OPRK1,PDE4D,PRKCD
SL 327	chemical - protease inhibitor	0.0165	ARC,ARRB2,BBC3,CA12,CLN6,DGKI,FOS,FOSB,HECW1,IPPK,NEDD4L,NOCT,TH
XBP1	transcription regulator	0.0167	ACACB,ADAM10,AICDA,ALG12,APBB2,APP,ATF4,BCL2,COPB1,COPB2,COPE,CREB3,CREB3L1,CRK,CXCL2,CYP2E1,DDOST,DERL1,DNAJB2,DOLPP1,ERP29,ESR1,ETS1,FKBP14,GMPPB,GOLGA3,GOLGA4,GOPC,GORASP2,HDAC3,HM13,IL24,IRF4,KDELR2,KLF4,MAP1LC3B,MGAT2,mir-153,MOGS,P4HB,PDIA2,PDIA4,PDIA5,PDX1,PGM3,PRDM1,PRNP,RABAC1,RCN3,RPN1,S100A6,SEC11C,SEC16A,SEC23B,SEC24D,SEC61A1,SEC61G,SELENOM,SLC1A5,SLC35A3,SLC38A1,SLC38A2,SOD1,SREBF1,SRP19,SRP68,SRPRB,SSR1,SSR2,ST8SIA2,STX18,SURF4,TFDP1,TOP1,TXNDC11,WFS1,WNT10B,XBP1,YIF1A
SKIL	transcription regulator	0.0167	CDH1,CDH11,CLDND1,COL4A1,CPEB2,CXCL12,DIXDC1,FGF8,FOXA2,PLSCR1,SKIL,SLC1A5,SLC44A1,SMAD7,SOX17,THBS2,VAT1,WDR41,ZEB1
CBX7	other	0.0168	AREG,CBX2,CBX4,CBX8,CDH1,CDKN2A,CYP1B1,PRDM1,SENP6,UIMC1
BAP1	peptidase	0.0168	ATF3,ATF4,CCN1,CCN2,CDKN1B,CXCL2,HOXA1,LIF,MCM3,XBP1
MUC4	other	0.0168	CCND1,CDH1,CDH2,CDKN1B,EGFR,ERBB2,MMP9,PRKCG,TWIST1,VTN
filgrastim	biologic drug	0.0169	ACSL3,ADAM15,ADORA3,ALOX15,ANXA3,ARHGAP24,ARRB1,ASCL2,ATF3,ATP1A1,ATP2B4,ATP9A,BCL2L1,BIRC3,BRF1,BTG2,CAVIN2,CCNC,CCND3,CD44,CD46,CD55,CD59,CDC42EP3,CEP63,CPD,CR1,CRYBG1,CSF1R,CXCL1,CXCR4,CYB561,CYP1B1,CYP27A1,DDHD1,DDX58,DLC1,DPYSL3,DYRK2,EDARADD,EGR3,EPHB1,ETS2,EXT1,FAM111A,FBP1,FCMR,FKBP5,GADD45A,GAPDH,GATA6,GPAT4,HEY1,HIP1,HIPK2,HMGA1,IFIT5,IL1R1,IL4R,IRAK3,ISG15,ITGA4,ITPKC,JAK2,JARID2,JUN,KLF6,KLF9,LDHA,LDLR,LEF1,LGALS3,LGALS8,LTB4R,LYSMD2,MAFF,MCCC1,MCM7,MLXIP,MMP9,MX1,MYO10,NCOA4,NCOR2,NDC80,NDUFB6,NFKBIE,NLRP3,NOD1,NR4A3,NRGN,OLIG2,PARP14,PDE4D,PDLIM1,PEX11G,PF4,PF4V1,PFKFB2,PFKFB3,PGD,PLAUR,PLB1,PLD4,PMAIP1,PRKAG2,PRKAR2A,PRKAR2B,PSMB10,PSME1,PTGDR2,S100A10,SAMHD1,SGK1,SIGLEC8,SLC25A22,SLC45A3,SMAD3,SOCS1,SPECC1,SPON2,SQSTM1,SSBP3,STK16,STK3,SULF2,TNFAIP2,TNFRSF25,TNFSF12,TRPM2,TRPS1,TSC22D1,TST,XBP1,ZBTB20,ZFP36L1,ZKSCAN7,ZMYND11,ZNF395,ZNF438,ZNF658
RBL1	transcription regulator	0.017	AURKB,BCL2L11,CCNA2,CCND1,CDK1,CDKN1B,CDKN2A,CRADD,DDB1,DHFR,E2F4,FGF2,FOS,HES1,LHCGR,MCM3,MCM5,MCM7,mir-8,MT1G,MYCN,NOTCH1,PCNA,POMC,RBL1,RBL2,TERT,THBS1,TP73,ZEB1
SMAD3	transcription regulator	0.0171	ABI2,ADORA1,APOA4,AREG,ARID3A,ATF4,AXIN2,BCL2,BCL2L11,BMP6,CCN2,CCND1,CCND2,CCNG2,CD59,CDH1,CDH11,CDH2,CDH6,CDK4,CDKN2A,CDKN2B,CIITA,COL1A1,COL2A1,COL6A1,COL7A1,CPT1B,CRISPLD2,CYP1A1,DAPK1,DDB1,DEPTOR,DUSP4,ESR1,FBN2,FDFT1,FNDC5,FOS,FSTL3,GADD45B,GATA3,GLI2,HBEGF,HEY1,HHEX,ID3,IL12B,INPP5D,ITGB1,JAG1,JUN,LEFTY1,let-7,MAX,MMP9,MSX2,MXD1,NET1,NKX2-4,NODAL,NR5A1,PABPC4,PC,PCNA,PDGFB,PMEPA1,RHOB,RPS6,RUNX2,S1PR3,S1PR4,SKIL,SLC5A2,SLC5A5,SMAD3,SMAD7,SNAI2,SOX2,SPHK1,SPON1,TBX3,TDGF1,TERT,TF,TGFA,TGFBR1,THBS1,TIMP3,TPM1,ZFP36
AURK	group	0.0173	ANK1,BAX,BBC3,BTG2,CMBL,CRACR2B,CYP26B1,DPYSL4,GAL3ST4,GOLGA4,HSPA4L,INKA2,INSYN2A,NYNRIN,RRAD,SESN2,SULF2,TNFRSF10B,TRIAP1,XPC,ZNF79
ANLN	other	0.0173	ANK1,BAX,BBC3,BTG2,CMBL,CRACR2B,CYP26B1,DPYSL4,GAL3ST4,GOLGA4,HSPA4L,INKA2,INSYN2A,NYNRIN,RRAD,SESN2,SULF2,TNFRSF10B,TRIAP1,XPC,ZNF79
PELP1	other	0.0174	ADA,ADRB2,AHNAK2,ASNS,B3GALNT1,BCAS3,BCL2L1,CCND1,COL12A1,CTSH,CXCL1,CXXC5,DAB2,EGFR,FBN2,FGFR3,FOS,FOXQ1,FUCA1,GJB2,IGF2BP3,KCNE4,KRT81,L1TD1,LEP,MAP1B,MGMT,MLPH,MMP9,MRAS,MTA3,MYADM,NCOR2,NDRG1,NIBAN1,PRKCQ,PRMT6,PRSS3,PTEN,PTK6,RAB5IF,RBP1,SNCG,SRC,TRPC4AP
MRTFB	transcription regulator	0.0175	ACTA1,ACTB,ACTG1,AK5,AMOTL2,BCL2L1,CAVIN2,CBFB,CCN1,CCN2,CDC42EP3,CXCR4,CYBA,DAB2,DDAH1,DHCR24,EDNRA,EGR3,EPPK1,F2R,FADS2,FJX1,FLI1,GADD45A,GAS2,GFI1,INHBA,ITGA5,ITGA6,ITGB1,KAZN,LIMCH1,LMNA,LOXL1,MAP2,MAPK13,MGST2,MYH10,MYH9,MYL9,NFKBIZ,NRXN2,NUAK1,OSCP1,P2RY1,PDGFRA,PDGFRL,PGLYRP1,PTPRO,SCARB1,SERINC3,SGK1,SH3BP4,TAL1,THBS1,TPM1,TRNP1,TST,ZFPM1
ERN1	kinase	0.0175	AP1M2,ARF4,ATF3,ATF4,BLOC1S1,CAD,CDH1,CDH6,CEBPB,CEBPD,CLDN7,COL6A1,CXCL2,CYP1B1,CYP2E1,EPCAM,ETS1,GOLGA3,GOT1,GPT,HDLBP,HOOK1,IFITM1,JUN,LAD1,LPCAT2,MAP1LC3B,MCL1,MLXIPL,NARS1,NOX4,OSBP,P4HB,PDIA5,SEC24D,SEC61A1,SEL1L,SELENOS,SLC7A1,SRP19,SRP68,ST14,SURF4,TBCB,TCN1,TMPRSS2,TNFRSF10B,WFS1,XBP1,XRCC1
IGFBP2	other	0.0175	ARRB2,BCL2L1,CADM1,CCND1,CDH1,CHD9,COL14A1,DDAH1,EGFR,ELOVL6,EMP2,EPHA4,ESR1,IGFBP2,ITGA5,ITGA6,MALAT1,NMU,PTEN,PTGFRN,RBM4,THBS2
tributyrin	chemical drug	0.0176	ADRB2,AKAP12,ATF3,ATP2A3,BIRC3,CCN1,CCN2,CD274,CD46,CD55,CXCL5,CXCR4,DUSP1,ETS1,HBEGF,HDAC3,HDAC4,HNRNPD,ID3,IL24,INHBA,NDRG1,NFKB2,PDLIM5,SLC30A1,SOD2
NRG2	growth factor	0.0176	ARPC4,BCL2,BIN1,BNIP3,CCN1,CCN2,CCND3,DNAJB2,EGFR,ERBB2,FOSB,HES1,HK2,HOXD3,IER2,IGF2,MCL1,NR4A3,NR5A1,PAFAH1B1,PDGFA,PRKG2,SOX2,TGFBR1,TNFRSF25,TOB2
OTX2	transcription regulator	0.0176	ATOH1,BMP4,CDH4,CPXM2,DCT,EFNA2,EN1,FGF8,GBX2,GPNMB,MITF,OCA2,PAX2,PAX6,PDE6B,PMEL,POMC,PRDM1,PYCR2,RDH10,SEMA3C,SIX3,SOX2,TDGF1,TF,WNT1
Go 6976	chemical - kinase inhibitor	0.0176	ABCA1,ABCA7,ACTA1,BCL2L1,BMP6,CCND1,CD55,CXCL2,ERBB2,ETS1,FAM3B,FLT1,FOS,HDAC5,IL12B,ITGA5,ITGB1,MMP9,NFKBIA,NR4A2,PRKCA,SOD2,TNFRSF4,TNFRSF9,TRAF1,TRAF2
CBL	transcription regulator	0.0176	BCL2,BCL2L11,CDKN2B,CFLAR,COL1A1,CXCL2,EGFR,EPHA4,ERBB2,FGFR2,FOS,IL12B,IL17RA,INSR,JAK2,LCK,LEP,LYN,PDGFRA,PXN,RUNX2,SQSTM1,ULK1
GALNT6	enzyme	0.0177	ANPEP,ASCL2,CDH1,CDH2,DPP4,MUC5B,TERT,TFF3
CBS/CBSL	enzyme	0.0177	CDO1,CLDN5,CSAD,GOT1,GOT2,LOX,SCARB1,UNG
miR-148a-3p (and other miRNAs w/seed CAGUGCA)	mature microRNA	0.0177	CCKBR,COL1A1,DNMT1,DNMT3B,DUSP1,HOTAIR,NR1I2,TGFBR2
IQGAP2	other	0.0177	CCND1,CDH1,IQGAP1,LEF1,NKD1,SFRP2,WIF1,WNT5A
NPFF	other	0.0177	ACE,ADRB2,CEBPB,ID3,INSR,PIK3R1,SLC2A1,SREBF1
noscapine	chemical drug	0.0177	BCL2,BCL2L1,BIRC3,CCND1,CFLAR,MCL1,MMP9,TRAF1
buthionine sulfoximine	chemical drug	0.0177	BCL2L1,CD274,CXCR4,CYP2A6 (includes others),EEF2,FOS,HBEGF,NFKBIA
CD 437	chemical drug	0.0178	AK2,AKR1B1,ALDOA,AP2M1,APC2,API5,ARF1,ARL2,ATP5F1A,ATP5PO,ATP6V0C,BAX,CCAR1,CCT6A,CDC25C,CDK4,CEBPB,COX6C,DNAJA1,EEF2,EIF3G,EIF3I,EIF4A2,FKBP5,FOS,FSCN1,FTH1,FTL,GADD45A,GNAS,HIC1,HMGB1,HMGN2,HSP90AA1,JUN,MEN1,MOB1A,NARS1,NFKBIA,NKX2-5,NPM1,PABPC1,PGAM1,PHYH,PIN1,POLR2G,PSMB1,RASL10B,RPL13,RPL24,RPS15,RPS16,RYBP,SEM1,SET,SH3BGRL3,SKP1,SLC25A37,SLC30A5,SLC38A7,SLIRP,SOD1,SOX11,SSR2,ST13,TBL1XR1,TNFRSF10B,TUBA1B,UBE2N,YWHAZ
mir-23	microRNA	0.0179	CDH1,CELF2,GATM,HMGA1,HOXD10,KDM4A,MYCN,PDE8B,PRDX3,PTEN,PTK2B,RUNX2,SOD2,SPRY2
trabectedin	chemical drug	0.0179	ABCB1,CCND1,CCNG2,CDK1,COL1A1,GADD45A,GNAI2,H2AX,MCM5,MT1L,NXF1,OAT,PMEL,TK1
EIF2AK2	kinase	0.018	ATF3,ATF4,BAX,BCL2,BCL2L1,BHLHE40,CCND1,CEBPB,CEBPD,CFLAR,DDX58,EIF2AK2,FOS,IFIT5,IFITM1,IFITM2,IRF1,IRS2,ISG15,KCTD13,MMP9,MT1M,NFKB2,NFKBIA,NMI,PARP12,PARP9,PLSCR1,PPP1R15A,PSMB10,SAMHD1,SOCS3,SOD2,UBE2L6,USP18,ZNF292,ZNF532
miR-125b-5p (and other miRNAs w/seed CCCUGAG)	mature microRNA	0.0184	ACSS1,AJUBA,ANAPC16,ARID3A,CASP7,CBFB,CBLN2,CBX7,CCNA2,CD44,CDKN2A,CYP1A1,DDX19B,DIO3,DUS1L,ENTPD4,ERBB2,GPR160,GSS,H3-3A/H3-3B,HK2,ID3,IL6R,JARID2,JUN,MAZ,OSBPL9,PCTP,PERP,PROM1,RABL6,SH3BP4,TOR2A,UBE2I,UVRAG,VSIR
curcumin	chemical drug	0.0186	A4GALT,ABCA1,ABCB1,ABCG1,APP,ATOX1,AXIN1,BANP,BAX,BBC3,BCL2,BCL2L1,BCL2L11,BIRC3,BTN1A1,CCN2,CCND1,CCND2,CCND3,CD44,CD81,CDC14B,CDC27,CDH1,CDK1,CDK4,CDKN1B,CDKN2A,CEBPB,CFLAR,CLDN4,COL1A1,CR1,CSNK1A1,CXCL1,CXCR4,CYP1A1,CYP2E1,DAPK1,DIABLO,DLG4,DNAJB1,DNMT1,E2F4,EGFR,EIF4E,ELOB,ERBB2,ETS1,F7,FER,FGF2,FOS,FOSB,FTH1,FTL,GLUL,GNA11,GRIN2B,GRK6,GSTP1,HELZ,HMGB1,IRS1,ITGA6,ITGB4,JUN,KLF9,LEP,LPL,LSP1,MAPK3,MCL1,MMP9,NAMPT,NBR2,NFKB1,NFKBIA,NOTCH1,OGG1,PAK1,PANDAR,PLAU,PTEN,PTGIS,RETN,RUNX2,SCARB1,SFTPD,SIM2,SLC37A4,SMAD7,SOCS1,SOCS3,SOD1,SOX9,SP3,SREBF1,ST13,TACC2,TBXA2R,TERT,TESK1,TFRC,TGFBR1,TGFBR2,TIMP3,TLR2,TNFRSF10B,TNFRSF11A,TOB1,TOP1,TOP2A,TRAF1,UCP2,WNT10B,XYLT1
cycloheximide	chemical reagent	0.0188	ABCB1,ACTB,AGFG1,AGTR1,AHR,ALDOA,APBB1IP,APP,AQP5,AREG,ATP2B4,BAX,BCL2L1,BIRC3,BMP1,BTG2,CCK,CCN1,CCN2,CCND1,CCND3,CD44,CD55,CDC25C,CDKN1B,CEBPB,CEBPD,CFLAR,COL1A1,COL2A1,COL5A1,CXCL1,CXCL2,CXCR4,CYP1A1,CYP24A1,DIO3,DRD2,DTYMK,DUSP1,EGFR,EIF4E,EIF4G1,ERG,ESR1,FDX1,FGF2,FOS,FOSB,GADD45A,GADD45B,GNAI2,GNAS,GOT1,HBEGF,IGF2,IGFBP2,IGFBP6,IL24,IL4R,IRS2,JUN,KLF5,LDHA,LEP,LPL,MCL1,MXD1,MYCN,NFKBIA,NFKBIE,NPM1,NR3C1,PDGFA,PDGFB,PDGFRA,PDIA2,PERP,PEX5,PFKFB3,PLAU,PLAUR,PMAIP1,PRDM1,PRKAR2B,PSEN2,PTGIS,PTGS1,PXN,RARG,RHOB,RHOBTB2,RUNX2,RXRA,SCARB1,SHBG,SIVA1,SLC12A4,SLC2A1,SLC30A1,SLC5A5,SNRNP70,SOCS3,SRSF7,SST,SULT2B1,TAMALIN,TERT,TGFA,TGFBR1,TGFBR2,THBS1,TK1,TNFAIP2,TNFRSF10B,TNIP1,TOB1,TRAF1,TRPC1,UACA,VDR,VHL
IL3	cytokine	0.0189	ADA,ALDH2,AREG,ARHGEF1,BCL2,BCL2L1,BCL2L11,BIRC3,BNIP3L,BTG2,CAMKK2,CAPZB,CBFB,CCN3,CCND1,CCND2,CCND3,CD14,CD63,CDKN1B,CPT1A,CRAT,CREM,CSF1R,CSNK1A1,CTTN,CXCR4,DOK2,ECH1,EGR3,EIF2AK2,EIF3G,ELK4,EMP3,F2R,FGFR4,FOS,GADD45A,GADD45B,GNAS,GP5,GPRIN1,GPX1,HBA1/HBA2,HBEGF,HBZ,HK2,HNF1A,HOXD12,HRK,HSPA2,HUS1,IL12B,IL17RB,ITGAX,JUN,KLF1,KLF9,KPNB1,LIF,LYN,MCL1,MCM5,MPO,MYO1C,NARS1,NCR2,NFATC1,NFATC3,NKX2-3,NOTCH1,PFKL,PHGDH,PIWIL1,PPM1G,PSMB7,PSME1,RALA,RANBP1,RBPJ,RPL13,RPS16,RPS3,RPS6,SEMA7A,SH3BP1,SLC2A1,SLC3A2,SOCS1,SOCS3,SOD1,SPEN,SPI1,TAL1,TARS1,TERT,TIAL1,TK1,TLR2,TNFRSF11A,TNFRSF4,TNFRSF9,TNK1,TPD52,UCP2,VASP,VAV2,XBP1,YPEL3,ZBTB17,ZBTB7A
pasireotide	biologic drug	0.019	BMPR2,POMC,SMAD6,SMAD7,SSTR1
IER3	other	0.019	BCL2,BCL2L1,BIRC3,MCL1,PIK3CB
RAP1GAP	other	0.019	CCND1,CDH2,CDK4,CDKN1B,FOS
REV1	enzyme	0.019	BAX,BBC3,PMAIP1,SESN2,TNFRSF10B
BANP	other	0.019	BAX,BBC3,CCND1,CDH1,SNAI2
SERPINA3	other	0.019	APP,CCN2,EGFR,LDLR,NOX4
RAX	transcription regulator	0.019	CCND3,HES1,NOTCH1,OTX2,RCVRN
DLC1	other	0.019	CDH1,CDK4,CDKN2A,CDKN2B,S100A10
SF3B2	other	0.019	HOXA5,HOXB1,HOXB3,HOXB8,HOXC6
MLLT3	transcription regulator	0.019	HOXA9,HOXD4,SCNN1A,SCNN1G,SGK1
PHC2	other	0.019	CDKN2A,HOXB3,HOXB8,HOXC6,HOXD4
NPAS2	transcription regulator	0.019	ALAS1,ARNTL,F7,PER1,PER2
dBET6	chemical reagent	0.019	AHDC1,ARL4C,DUSP4,ITPRIPL1,PDIK1L
Cohesin	complex	0.019	HOXA-AS3,HOXA11-AS,HOXB-AS3,HOXB5,HOXC9
Ige	complex	0.0191	ALAS1,AREG,ARRB1,BAIAP2,BCAT1,BCL2,BCL2L1,BCL2L11,BCL6,CAMK2G,CAPN2,CARD11,CARHSP1,CCND2,CCND3,CD34,CHST11,CLCF1,COL18A1,COQ7,CXADR,CXCL2,CYCS,DUSP2,DUSP4,DUSP6,EIF4G2,ENO2,ENOPH1,ERRFI1,F2R,FCGR1A,FLT1,GADD45B,HBA1/HBA2,HBEGF,HIVEP3,HSD17B12,IL12B,IRF4,ITGA5,ITGAX,JAK2,KRAS,LIF,LRRC38,MAP3K8,MAPKAPK3,MCF2L,MDFIC,MGST2,MMD,NAPA,NFATC1,NFKB1,NFKB2,NFKBIA,NFKBIE,NGFR,PDGFA,PDGFB,PEA15,PEBP1,PIK3CB,PIK3CD,PIK3IP1,PIP5K1A,PPAN,PPIF,PRKCA,PTPN2,PTPN6,PTPN9,PTPRF,PTPRS,RAB7A,RALGDS,RAPGEF1,RGS16,RHOD,RNF180,ROCK2,RPS6KA1,RPS6KA2,SCARB1,SDC3,SEMA7A,SLC11A1,SLCO4A1,SOCS1,SOCS3,SPHK1,STAT5A,STX6,TCIRG1,TFRC,TLR2,TLR9,TNFRSF1B,TNFRSF9,TPPP3,TRAF1,TRAF5,TUBB6,VAV2,VDR,WNT10B,YKT6
Fgf	group	0.0191	ACE,CCND1,CCND3,CDH1,FOS,JUN,LPCAT1,MITF,MMP9,NKX2-5,OTX2,PER1,RUNX2,SPRY2,SPRY4
ITGAV	transmembrane receptor	0.0191	BAX,BCL2,BCL2L1,CDH1,CDK1,CDKN1B,COL1A1,FOS,LDLR,MMP9,PCNA,PLAU,RUNX2,SOST,VTN
honokiol	chemical - endogenous non-mammalian	0.0191	BAX,BCL2L1,CCND1,CCND2,CDH1,CDK4,CDKN1B,FLT1,FOS,IQGAP1,MAP3K8,MCL1,MMP9,PTPN6,RETN
DSCAML1	other	0.0192	ATOH7,BMP6,CNTNAP1,DCLK1,EGFR,EIF4G1,FOXJ1,GABRD,ID3,JAK3,KCNA2,KIF17,KLF4,KLF9,MAP2,MICALL2,NOTCH3,NPAS3,NRN1,NTNG2,NTRK2,PAX2,PDGFA,PDGFB,PRKCH,RACK1,RIMS3,SEMA4G,SEMA7A,SHANK1,SHANK2,SLC29A4,TUBB2A,WNT7B
FAS	transmembrane receptor	0.0194	AKAP8,ANXA2,API5,ARFGAP1,ARHGDIA,ARHGEF1,ARL4A,ARRB2,BAX,BCL11A,BCL2,BCL2L1,BIRC3,CAMK2G,CCN2,CD1D,CD200,CD44,CD59,CDK5R1,CDKN1B,CEBPD,CFLAR,COL18A1,COL1A1,COL4A1,COL4A2,COL5A1,COL6A1,CRYBG1,CSNK1G2,CTSL,CXCL1,CXCL2,CYTH2,DGCR2,DGKZ,DYRK3,EFNA1,F2RL1,FADD,FBN1,FES,FLT1,FOS,FOSB,FOXO1,FSCN1,GDE1,GIT2,GNAI2,GNG7,GPNMB,GRK5,IL10RA,IL17RA,INPP5D,IQGAP2,IRF1,ITPR1,JUN,KIF3C,LDLR,LGALS3,MAP2K5,MAP4K4,MAPK7,MARK2,MMP9,MPZL1,NECTIN1,NFKBIA,NFKBIE,NR3C1,NR4A2,OPTN,PDLIM7,PDX1,PGLYRP1,PIK3C2B,PIK3CD,PIK3CG,PINK1,PLAU,PLCL2,PLEC,PPP1CC,PPP1R15A,PRKAB1,PSD4,PSTPIP1,PTP4A2,PTPRN2,RALBP1,RAPGEF5,RARA,RASGRP2,RGS14,RGS3,RUNX2,SDC1,SERPINB9,SIAH2,SIPA1,SKIL,SOD2,SPG7,SPTBN1,STAMBP,STK3,STK38L,TAGLN2,TFRC,TIAL1,TLR2,TNFRSF1B,TP53BP1,TPM1,TPM4,XPC,ZFP36
salinosporamide A	chemical drug	0.0194	BAX,BCL2,BCL2L1,BIRC3,CCND1,CDH1,CFLAR,MMP9,PEBP1,TNFRSF10B,TRAF1
DOT1L	phosphatase	0.0194	AQP5,HOXA10,HOXA9,IRAK3,LMO4,PABPC1,RPLP0,RPS23,SCNN1A,SPI1,UBB
miR-7a-5p (and other miRNAs w/seed GGAAGAC)	mature microRNA	0.0194	EGFR,EIF4E,FOS,IRS1,IRS2,KLF4,KMT5A,MKNK2,PAK1,SLC3A2,SYNE1
PAX2	transcription regulator	0.0194	ADAM10,ERBB2,GRIK2,MITF,PAX2,PAX6,PAX8,ROBO3,SFRP2,VSX2,WT1
LILRB1	transmembrane receptor	0.0194	BCL2,DEPTOR,FGFR3,HSPB1,IL12B,ITGB1,MAF,MMP9,PRDM1,RECK,SDC1
PRDM5	transcription regulator	0.0196	ALX4,CCDC33,CDC42EP4,CDH4,CEMIP,CKLF,DKK3,EBF1,EDNRA,EMID1,ENO2,ETS2,GABPA,GADD45B,GCK,H4-16,IL6R,ISLR,mir-196,MYOM2,NCOA7,NLRC5,NOTCH1,OVOL1,PAX6,PHC1,RARA,RUNX2,SOCS3,SOX2,STK32C,WNT10B,ZFPM1
mir-25	microRNA	0.02	BAX,BBC3,BCL2L11,FGF2,GADD45A,HIPK3,ITGA5,KITLG,MCL1,MITF,PHLPP2,PTEN,TGFBR1,TOB1,TSC1,ZNF512B
pentosan polysulfate	chemical drug	0.0203	ABCA1,MMP9,PRNP
1,2,5,6-dibenzanthracene	chemical toxicant	0.0203	CYP1A1,CYP1B1,FGF9
CFC1/CFC1B	other	0.0203	NODAL,PITX2,PYCR2
Dexamethasone-GR	complex	0.0203	NR1I2,RXRA,SGK1
PRAG1	kinase	0.0203	HES1,HEY1,HEY2
CLTRN	other	0.0203	AQP2,ATP1A1,SCNN1A
PRMT7	enzyme	0.0203	BCL6,IRF4,PRDM1
TRIM41	other	0.0203	PRKCA,PRKCD,PRKCZ
NDUFAF3	other	0.0203	CCND1,CTSD,ESR1
Fascin	group	0.0203	CCN1,CCN2,MMP9
potassium channel	group	0.0203	FOS,JUN,SCNN1A
UBA6	enzyme	0.0203	ARC,SHANK3,UBE3A
STIL	other	0.0203	NODAL,PITX2,PYCR2
KLHL21	other	0.0203	DUSP1,NFKBIA,NFKBIZ
SRT2104	chemical drug	0.0203	CD63,PDCD6IP,TSG101
corticotropin	biologic drug	0.0203	FURIN,NR5A1,PCSK6
GTF2F2	transcription regulator	0.0203	CYC1,DRD2,TBP
SERTAD1	transcription regulator	0.0203	CCND1,CDK4,SET
GTF2H1	transcription regulator	0.0203	CCNH,DHFR,TBP
PSMC5	transcription regulator	0.0203	CCND2,CDKN1B,LYN
miR-153-3p (miRNAs w/seed UGCAUAG)	mature microRNA	0.0203	BCL2,FOXO1,MCL1
FH535	chemical reagent	0.0203	CDH1,ESR1,MMP9
EEF1D	translation regulator	0.0203	CDH1,COL2A1,ITGA4
PBK	kinase	0.0203	BIRC3,NFKB1,TP53RK
PYCR2	enzyme	0.0203	NODAL,PITX2,PYCR2
aurora kinase inhibitor III	chemical - kinase inhibitor	0.0203	AANAT,CREM,FOS
CLCN1	ion channel	0.0203	HDAC4,HDAC5,HDAC7
FTMT	enzyme	0.0203	FTH1,FTL,TFRC
opaganib	chemical drug	0.0203	APP,CD34,MAP2
LSS	enzyme	0.0203	ABCA1,ABCG1,LDLR
KPNB1	transporter	0.0203	BBC3,PMAIP1,TNFRSF10B
MAP1S	enzyme	0.0203	BCL2,BCL2L1,CDKN1B
BTG1	transcription regulator	0.0203	BCL2L1,JUN,NR3C1
GLUD1	enzyme	0.0203	LPL,MAPK3,SLC2A1
RING1	transcription regulator	0.0203	EN2,FOS,JUN
CYP2C9	enzyme	0.0203	CCND1,DUSP1,HBA1/HBA2
JMY	transcription regulator	0.0203	BAX,CDH1,HTRA1
norcantharidin	chemical reagent	0.0203	BCL2L1,PCNA,SOD2
DL-threo-dihydrosphingosine	chemical - kinase inhibitor	0.0203	RARA,RXRA,SPHK1
3,4-dihydroxybenzaldehyde	chemical - endogenous non-mammalian	0.0203	CCND2,HMGB1,PARK7
GKT137831	chemical drug	0.0203	ACTA1,CD44,XBP1
lead nitrate	chemical toxicant	0.0203	BAX,BCL2,GSTP1
CBFA2T3-GLIS2	fusion gene/product	0.0203	BMP4,DNMT1,DNMT3B
3,4-methylenedioxyamphetamine	chemical drug	0.0203	BCL2L1,EIF4G2,JUN
R-etodolac	chemical drug	0.0203	CCND1,MCL1,RXRA
lobeline	chemical drug	0.0203	CHRNA4,CHRNB2,SLC18A2
mir-22	microRNA	0.0207	ARRB1,BMP6,BMP7,CCN1,CCND3,CDH1,CLIP2,ESR1,HDAC4,HK2,LEF1,MALAT1,MECOM,MYCBP,PTMS,TGFBR2,YWHAZ
TAZ	enzyme	0.0208	ADRB2,AHNAK2,AMOTL2,AOX1,CAMK2N1,CAV2,CCN1,CCN2,CD44,CDH2,COL1A1,COL5A1,CYP1B1,DUSP1,F2RL1,FLT1,GBE1,GTF2E2,H2AX,IRS1,KDM3A,KLF6,LDHA,LDLR,LOX,LOXL2,PDPK1,PKM,PMAIP1,PRSS23,RUNX2,SEMA3C,SLC2A1,SORBS2,ST6GALNAC5,TPI1,UPP1,WNT11
CHUK	kinase	0.0208	ACKR3,AEBP1,AMPD3,ATF3,BCL2L1,CCN3,CCND1,CDKN1B,CEBPB,CEBPD,CH25H,CLDN23,COL18A1,CRLF1,CTSB,CTSF,CTSZ,CXCL12,CXCL2,CYBA,CYP7B1,DNMT1,DUSP6,EN2,FOS,FOXC2,FOXF2,GADD45B,GRIN2B,HES6,HEY1,HEY2,HK2,HSP90AA1,IGFBP6,IL12B,ISG15,KCNH2,KLF5,MMP9,MXD1,NFKB2,NFKBIA,NGF,NID1,NOCT,NOTCH1,NR6A1,OVOL1,PCNA,PLAU,PLSCR1,PPARGC1B,RBP1,RGS16,SEMA3C,SGK1,SMOC2,SOCS3,SOD3,SQSTM1,SRC,TGFA,TIMP3,TK1,TLR3,TMEM176B,TNFAIP2,TNFRSF1B,TNIP1,TWIST1,ZNF395
Bvht	other	0.0209	ACVRL1,AGTR1,ALDH1A3,ALX4,DLL4,EBF1,ETS1,FGF3,FOXC2,FOXF1,HAND1,HBA1/HBA2,IGF2,ITGA4,KCNJ8,KLF1,LIMCH1,LSP1,MSX2,NKX2-5,NKX3-2,PF4,PRDM6,SMARCD3,SNAI2,TBX1,TBX20,TIE1,TWIST1
NEUROG3	transcription regulator	0.0209	CCK,CD63,CDH2,DLL4,EBF1,EFNB2,EN1,FGF8,GCK,GSX2,HES6,LHX6,NEUROG1,NKX2-4,NKX6-1,NR2F1,NTRK1,NTRK2,NUMBL,PAX6,PDX1,PSEN2,RHOB,SEMA3C,SNAI2,SREBF1,SST,XRCC1,ZBTB16
FBXW7	enzyme	0.0212	APP,ATP5F1A,CDKN1B,CDKN2A,CEBPD,CIDEC,COL1A1,CREB3L1,CS,DDX11,DNAJA1,DTX1,FDFT1,GFI1,GPAM,HEY1,HMGB1,HSPB1,JUN,KLF5,LDLR,NFE2L3,NFKB2,NOTCH1,NR3C1,RHOB,SQLE,SREBF1
AHR	ligand-dependent nuclear receptor	0.0214	A4GALT,ABCC4,ADAM19,ADAMTS2,AFMID,AHRR,ALDH2,ALDH3A1,APP,AREG,BAX,BTG2,CAMK2N1,CCNA2,CCND1,CCND3,CCNG2,CD14,CDC25B,CDC25C,CDH1,CDH2,CDK1,CDK4,CDKN1B,CDKN2A,CDKN2B,CDKN2C,CERS2,CERS5,CHD7,CHST2,COL12A1,COL14A1,COL1A1,COL4A1,COL4A2,COL5A1,COL6A1,COX8A,CTSD,CYP1A1,CYP1B1,CYP2A6 (includes others),CYP2S1,DACT2,DHFR,DNAJB1,DUSP6,E2F8,EBF1,EGLN2,EHD1,ENPEP,EPB41L5,ESR1,ESRRG,FBN2,FGF9,FGFR2,FOS,FZD7,GADD45A,GHITM,GOT1,GPAM,HDAC9,HES1,HEY2,HK2,HSP90AA1,HUNK,IKZF3,IRF1,ITGA5,ITGA6,ITGBL1,JAG1,JUN,KLF2,LDHA,LTC4S,MATN2,MT2A,NID1,NID2,NMT2,NOTCH1,NOTCH3,NPTX1,PDGFB,PDGFRA,PMM1,POMP,PPP1R15A,RBL1,RBP1,SDC1,SHB,SIM1,SLC16A5,SLC1A4,SLC22A7,SLC25A51,SLC2A1,SNAI2,SOCS3,SOD1,SOD2,SOX2,SPTLC2,SREBF1,TFF3,TGFBR2,TH,THBS1,TIMP3,TIPARP,TK1,TNFAIP8L1,TOLLIP,TP73,TUBA8
A2M	transporter	0.0216	ATF4,BCL2,CCND1,CDH1,CDH2,ERN1,FOXO1,GADD45B,GRIN1,NFKB1,PPP1R15A,SLC2A1,SLC40A1,SREBF1,TRAF2,WNT1,WNT10B,WNT5A,XBP1
HBEGF	growth factor	0.0216	ALDOA,BCL2,BHLHE40,CCND1,CCND2,CDH1,CSF1R,CXCR4,EGFR,FGF2,HK2,ITGB1,LDHA,MMP9,PDK4,PKM,SLC16A3,TGFA,ZEB1
RNF187	enzyme	0.0216	CCND1,CDK1,HBEGF,JUN
DRD3	G-protein coupled receptor	0.0216	FOS,LEP,SLC9A3,TH
PRRX2	transcription regulator	0.0216	FGF8,PAX9,PDGFRA,SHH
ETHE1	enzyme	0.0216	BAX,PERP,PMAIP1,TP53I3
ZMIZ2	transcription regulator	0.0216	AXIN2,CCND1,CD44,JUN
TTYH1	ion channel	0.0216	HES1,HEY1,NOTCH1,RER1
PCA3	other	0.0216	CDK1,FGF8,NDRG1,PMEPA1
ZIC1	transcription regulator	0.0216	CCND1,CDKN1B,mir-23,WNT7A
FZD7	G-protein coupled receptor	0.0216	CCND1,CD44,CDH1,SNAI2
MCF2	other	0.0216	CCND1,ITGA1,ITGA2,ITGB1
TLN1	other	0.0216	BCL2,ITGAL,ITGB1,MCL1
mir-191	microRNA	0.0216	IRS1,MXI1,RIOK3,TCF3
RIPK4	kinase	0.0216	GRHL3,IRF6,MAD1L1,OVOL1
KCTD11	other	0.0216	CCND2,CDKN1B,IGF2,PTCH1
GTF2H4	transcription regulator	0.0216	CAD,CCND2,CDK4,TERT
BCAR3	other	0.0216	CCND1,IRS1,RALA,RAP1A
CITED1	transcription regulator	0.0216	CYP24A1,ERBB2,IGF2,TGFA
GSK-2606414	chemical reagent	0.0216	CLPP,ESR1,P4HB,PDIA4
2,2'-dipyridyl	chemical toxicant	0.0216	FTH1,LOX,LOXL2,NTRK2
TSH	complex	0.0217	AKAP1,ARRB1,CCND1,CCND3,COIL,ERP29,FOS,FOXE1,FOXO1,FTH1,FZD1,GAPDH,INSR,LORICRIN,LRP5,mir-1,NOX4,PAX8,PTEN,SLC2A1,SLC5A5,SOCS1,SOCS3,SOD2,TPO,WNT5A
MBD2	transcription regulator	0.0217	ACTB,ADAM15,ADGRB1,BIRC3,CDC42EP3,CDH1,CDKN2A,CDKN2B,CENPH,COX6C,DLK1,DPP4,ESR1,GSTP1,HK2,KCNK10,MGMT,MMP9,NBR2,NEIL3,OAT,PLAU,PROM1,PTPN4,SST,TESK2
CD38	enzyme	0.0217	AICDA,AK3,ALDOA,ANXA2,ANXA6,ASNS,B4GALT7,BCL6,BNIP3,BNIP3L,CCND2,CD44,CHST12,CKAP4,COL1A1,CPEB3,CRELD2,EAF2,EVI5,GALK1,GBE1,GPAM,HIGD1A,IL6R,KCNAB2,LFNG,LGALS3,LGALSL,MTDH,MYADM,NDRG1,NFIL3,PDLIM1,PFKL,PFKP,PKM,PPP3CB,PRDM1,RAP1GAP,RASGRP2,RPN1,RRAS2,S100A6,SDC1,SLC16A3,SLC2A1,SLC39A8,SLC7A5,SOCS1,SOCS2,SOCS3,STK39,TMED5,TMEM97,TPI1,XBP1
Esrra	transcription regulator	0.0218	AGL,ALDOA,APOA4,ATP1A1,ATP5PB,ATP5PO,BSND,CH25H,COX6A2,COX8A,CPT1A,CRAT,CYC1,CYCS,DRD2,ECH1,ENO2,ENO3,EPAS1,ERBB2,FBP1,GABPA,GOT1,KCNQ1,NDUFA5,OXCT1,PCK2,PDK4,PFKL,PGAM2,PNLIPRP2,PPA1,PPP1R1B,PYGL,RARA,SCNN1A,SDHB,SLC2A1,SOX9,STAC2,STARD3,UQCR11
WNT1	cytokine	0.0219	APCDD1,ATOH1,AXIN2,BMP4,CALB2,CCND1,CCND2,CCND3,CDH1,CDKN1B,CDKN2A,CSNK2A2,DHFR,DLL4,E2F4,EIF4E,EIF4EBP2,EIF4G1,ETS2,ETV4,FGF8,FOS,HES1,HNF1A,IGF2,ISLR,JUN,KLF5,LBH,LEF1,LMX1A,MRAS,NOTCH3,NXF1,OTX2,PDPK1,PITX2,RARG,RBL2,RPS6,RUNX2,SEMA3C,SIM1,STAT5A,TERC,TGFBR1,TWIST1
BNIP3L	other	0.022	ANK1,BCL2L1,CCNA2,CCND3,CD19,CD47,CD79B,CENPE,CHEK1,GADD45A,GAPDH,HK2,KIF11,MAP4K1,NFKB2,NFKBIA,PFKFB3,PIK3CD,PKM,PTK2B,RBL1,SGO1,TFRC,TOP2A
Cyclin E	group	0.022	CD34,CDK1,CDKN1B,DHFR,E2F4,KRAS,RBL1,RBL2,ROCK2
MESP2	transcription regulator	0.022	FOXC1,FOXC2,LMO4,NKX2-5,PAX9,SNAI2,TWIST1,UNCX,ZEB1
7-nitroindazole	chemical reagent	0.022	CALCA,FOS,FOSB,GSTP1,MAP2,NFKBIA,NR3C1,PRKG1,TH
bombesin	chemical - endogenous mammalian	0.022	CAMKK2,GRB10,KLK4,NR3C1,PMEPA1,SHH,SRSF5,TMPRSS2,ZBTB16
TEAD2	transcription regulator	0.0221	AK5,CCN1,CCN2,CCND1,CDK1,EDNRA,FGFR4,FJX1,KAZN,LIMCH1,LOXL1,NFKBIZ,NRXN2,NUAK1,PDGFRL,PTPRO,SH3BP4,THBS1,TPM1,TRNP1,UHRF1
glucagon	biologic drug	0.0221	ADD3,AQP2,CARD14,CGNL1,CYBA,ESAM,FOS,IRS2,LIMA1,LMNA,MTFR1L,NDRG2,NR4A2,NR4A3,PALM,PPP1R1B,PXN,RAP1GAP,RBM14,SLC9A3,SREBF1,ST14,TJP2
EPHB4	kinase	0.0221	BMP4,BMP7,CXCR4,FGF3,FGFR2,GATA3,IGF2,KITLG,MYF6,NCAM2,NEFL,PAX9,PDLIM7,PPARGC1B,SHB,SMAD6,STAT5B,TAL1,TGFBR1,TGFBR2,WNT11,WNT5A
NKX3-1	transcription regulator	0.0221	BTG2,CA12,CA3,CA8,CASP7,CTSB,CTSZ,ERG,ETS1,ETV3,FES,FOS,MMP9,PF4,PIK3R1,PTP4A2,SDC1,SDC4,SMAD2,STEAP1,TMPRSS2,TWIST1
PDLIM2	other	0.0223	ALX1,BCL2,C4orf19,CCND1,CDC25C,CDH1,CEMIP,CFAP92,CRISPLD2,DNAJC15,DPF3,F2RL1,FBP1,FHDC1,FOXRED2,GSTM2,HBEGF,IL7,MDM1,MECOM,MYL9,NAV1,NPR3,NR2F1,OBSL1,PDLIM2,PPP1R14A,PRR16,RASGEF1A,SLC10A4,SLC40A1,SLC43A3,SMOC1,YPEL3,ZNF300
desmopressin	biologic drug	0.0223	ACTB,ADCY3,ADD3,AKR1B1,AQP2,ATP1A1,AVP,CARD14,CGNL1,CTSD,CYBA,ESAM,FOS,GAPDH,H3-3A/H3-3B,LIMA1,LMNA,MTFR1L,MYH10,NDRG2,PALM,PAX2,PPP1R1B,PXN,RAP1GAP,RBM14,RPL23,RPS3,S100A11,SCNN1G,SLC9A3,ST14,STX7,TJP2,YWHAZ
IL2	cytokine	0.0224	ABCA1,ADAM19,ADCY3,AHR,AICDA,ARAP1,AREG,ARHGAP12,ARHGAP8/PRR5-ARHGAP8,ARHGDIA,ARHGEF12,ARHGEF18,ARHGEF7,AVP,BAX,BBC3,BCCIP,BCL2,BCL2L1,BCL6,BHLHE40,BIRC3,CALCA,CAMK2N1,CARD10,CCND1,CCND2,CCND3,CCNG2,CD274,CD44,CD46,CD47,CD59,CD9,CDH1,CDK4,CDK5R1,CDKN1B,CDKN2C,CFLAR,CORO2A,CPD,CRMP1,CSF1R,CSRNP1,CXCL12,CXCR4,CYCS,CYP1A1,CYP27A1,DAP,DAPK1,DAPK2,DHODH,DNMBP,DOCK9,DPP4,DRD5,DUSP2,DUSP4,DUSP5,DUSP6,E2F4,ELMO3,EOMES,EPAS1,EPHA4,ETS1,EXOSC9,FAM110A,FCMR,FGF2,FGFR2,FOS,FOXO1,GADD45B,GAPDH,GARS1,GATA3,GFI1,GFRA2,GPR83,GPSM1,H1-2,HCK,HCST,HHEX,HK2,IFNGR1,IFNGR2,IL10RA,IL12B,IL12RB1,IL17RB,IL1R1,IL24,IL4R,IRF1,IRF4,ITGA1,ITGA2,ITGA4,ITGA6,ITGB1,JAK1,JAK2,JAK3,JUN,KLF1,KLF6,LAPTM5,LCK,LDLR,LIF,LRRC32,LTB4R,MAF,MAPKAPK3,MCL1,MMD,MMP9,MX1,NAB2,NAV1,NCR2,NDRG1,NEAT1,NET1,NFKB1,NMI,NOL3,NRGN,PCNA,PDE4A,PDLIM4,PEA15,PELI1,PIK3R3,PLAC8,PMAIP1,POLR1B,POLR2D,PRDM1,PSMB1,PTCH1,PTGIR,PTPN3,PTPN6,RFFL,RFTN1,RGCC,RGPD4 (includes others),RGS16,RHOB,RHOC,RPS6,RRAS2,RREB1,RUFY1,RXRA,SCP2,SERPINB9,SESN3,SHE,SIPA1,SLC30A1,SLC3A2,SOCS1,SOCS2,SOCS3,SPRED2,STAT5B,TFRC,TGFBR1,TGFBR3,TIAL1,TLR2,TNFRSF10B,TNFRSF10C,TNFRSF10D,TNFRSF11A,TNFRSF18,TNFRSF1B,TNFRSF4,TNFRSF8,TNFRSF9,TP53RK,TPI1,TRAF1,TRAF2,TRAF5,TRAF6,UPP1,WLS,WT1,XBP1
POU4F1	transcription regulator	0.0231	AJAP1,BAX,BCL2,BCL2L1,CALB2,CHRNA3,CRABP1,DAB1,DLG2,EPHA8,ETV4,EYA1,GAL,GATA3,GBX2,GNAS,HOXB5,HOXC8,HOXC9,IRX1,IRX6,ISL2,LHX2,MSC,NECAB2,NOVA1,NR4A2,NTRK1,NTRK2,NWD2,PIEZO2,PMAIP1,RBM24,RGMA,RTN4RL2,RUNX3,SALL3,SCN9A,SNCG,TH
CCAT1	other	0.0231	CDH1,CDH2,CDKN1B,CDKN2A,EGFR,let-7,PCNA
CIC	transcription regulator	0.0231	CCND1,DUSP4,ETV4,ITGA2,MAFF,SPRED2,SPRY4
miR-451a (and other miRNAs w/seed AACCGUU)	mature microRNA	0.0231	ABCB1,ADAM10,AKTIP,BCL2,CCND1,CDKN1B,MMP9
DDB2	other	0.0231	BAX,BBC3,CFLAR,EIF2AK2,MMP9,NFKBIA,SOD2
androstenediol	chemical - endogenous mammalian	0.0231	BAX,BCL2,DDB1,ESR1,FKBP5,NFKB1,TMPRSS2
TLX1	transcription regulator	0.0233	CCK,CDC20,CHEK1,ERBB2,GABRB2,MCL1,MYCBP,NMI,NPY1R,PCNA,SPI1,SST,TAL1
CLDN6	other	0.0233	ATF4,BRF1,CLDN10,CLDN11,CLDN4,CLDN5,CLDN7,EIF2AK4,ERN1,GRK3,KLF4,LORICRIN,MOV10
PAX6	transcription regulator	0.0239	ACP5,ACTR1B,ADPRS,ATOH7,CAP1,CCND1,CCND2,CCR10,CDC45,CDCA2,CDH6,CELF4,CENPN,CHKA,CNGA4,CRISPLD2,CUX2,DKK3,DOK1,DPM2,EEF2K,EFNB2,EN1,EOMES,FAAP20,FFAR1,FGF19,GCK,GSX2,HAUS1,HES1,KRT1,LPCAT1,LRRC32,MAF,MCM3,MCUR1,MITF,MMP9,MOCS3,MRGPRE,MTMR2,NAV1,NECAB2,NEUROG1,NKX6-1,NTN1,NUMBL,OTX2,PAFAH2,PALM,PAX2,PCNX1,PCSK2,PDX1,RFFL,SEMA3C,SIX3,SIX6,SMAD2,SOCS1,SOX1,SOX2,SPAG1,SST,TBR1,TMX1,TRIM24,UCHL5,VSX2,WLS
BMP7	growth factor	0.0244	ADORA1,ATOH1,ATP5F1A,BMP1,BMP4,BMP7,BMPR2,CAMK2N1,CAV2,CD34,CD44,CDH1,CDH2,CEBPB,CEBPD,CIDEA,COL1A1,CYCS,DLK1,DSC2,DSP,EDN2,EGFR,EPCAM,ESR1,FOXC2,FZD7,GRB10,GRB14,IGF2,IGFBP6,IRS1,ITGA5,JAG1,KLF4,MAPK3,MMP9,MSX2,MYO1C,NDRG1,NODAL,PAX2,PAX6,PCSK6,PIK3R1,PLEK2,POMC,PPARGC1B,PRDM16,RNF111,RUNX2,SMAD2,SMAD6,SMAD7,SOCS3,SOST,TCF3,TGFBR1,WNT11,WNT5A
miR-24-3p (and other miRNAs w/seed GGCUCAG)	mature microRNA	0.0246	AURKB,BAX,BBC3,CCNA2,CDK1,CDK4,CDKN2A,DHFR,DUSP1,FEN1,FURIN,NOTCH1,PMAIP1,SMAD3
NF1	other	0.0246	AXIN2,BCL2L1,CCND1,FGF2,KCNC1,KRAS,MAF,MRPL15,MXD1,NPM1,OLIG2,PDGFA,PDGFB,TNFRSF10B
NUP98-HOXA9	fusion gene/product	0.0246	EYA1,HEY1,HOXA10,HOXA9,HOXB3,HOXB5,HOXB7,HOXB8,HOXC8,NR4A2,RAP1A,SLC22A17,SORBS2,VANGL2
MKNK1	kinase	0.0249	ACOT7,AGRN,ANXA2,AP3D1,APC,ARIH1,BMP8B,CCN1,CELF4,CPLX2,CRMP1,DPYSL3,ETS1,FLNB,FOS,FOSB,HSPA2,HSPA4L,IFRD1,ISG15,KIF21B,MAP1B,MAPK8IP3,MYO6,NCDN,NELL2,NR4A3,NRXN1,PAFAH1B1,PDLIM5,PLTP,PLXNB2,PRKAR1B,PTBP1,SMAD2,TFDP1,TP53BP1
diphtheria toxin	chemical - endogenous non-mammalian	0.0253	ABCA1,ACTA1,ACYP1,ADAM19,AK3,ANO6,BCAP29,CD274,CD63,CPT1B,CTSD,DBT,DRD2,DUSP6,EGFR,ENTPD4,FOS,FUCA2,HBEGF,HHEX,HTRA1,IL12B,KIF11,LAMP1,LRRC32,LSP1,MOSPD3,MRPL20,NFATC1,NLRC5,NLRP3,PFKFB3,PIK3R1,PLAC8,PLAU,PON3,RASSF5,S100A10,TLR2,TNFRSF11A,TRPM2,ZMYND15
CDK1	kinase	0.0255	CDC20,CDK1,CDKN1B,H2AX,H4-16,JUN,MAP2,NDUFB10,UTF1,XBP1
PHLPP1	enzyme	0.0255	CEBPD,COL1A1,CSF1R,CXCL2,FOXO1,IRS1,LHX2,MCL1,PRKCA,PRKCD
KLF10	transcription regulator	0.0255	BAX,BCL2,CCND1,CDKN1B,EGFR,GATA3,IL12B,POMC,PTGS1,SMAD7
HULC	other	0.0255	ATG7,BAX,BCL2,CDH1,CDH2,CDKN2C,ITGB1,LAMP1,SQSTM1,ZEB1
KDM8	enzyme	0.0257	ALDOA,AMACR,CS,DCSTAMP,DHCR24,ENO2,ENO3,FBP1,GAPDH,HK2,LDHA,LSS,MCM3,MCM5,NSD2,OSR2,PC,PCK2,PDK4,PGAM2,PGD,PGLS,PKM,SLC2A1,SOX9,STK3,TALDO1,WNT5A
PIK3CA	kinase	0.0257	ATP1A1,CCND1,CD14,CD44,CDH1,CDH2,CDKN1B,CEBPB,CEBPD,COMMD3-BMI1,FOXA2,GCK,GSS,IRS1,IRS2,ITGB1,JAG1,NODAL,PDGFB,PDGFRA,PIK3CB,PIK3CD,PIK3CG,SLC5A5,SNAI2,SREBF1,TK1,TWIST1
PAX7	transcription regulator	0.0257	ABCA1,AHR,ATP11A,CAMK1D,CDH11,CDH2,CRLF1,CXCR4,DEPTOR,F2RL1,FAM107B,GBX1,HMGN1,ID3,LMBRD1,LRPAP1,MDFIC,NFIX,OLFM1,PDLIM4,PEG3,PLAGL1,PRRX1,PRSS23,RASA3,SCLT1,SLC44A1,TOB1
KLF2	transcription regulator	0.0257	ACE,ACKR3,ADAM15,AQP5,BMP4,CCN2,CCND3,CD44,CD55,CDH2,CDKN2B,COL4A1,CR2,CXCL2,CXCR4,CYP1B1,EFNA1,EPAS1,F2RL1,FGR,FLT1,GADD45A,GZMM,HPSE,HYAL2,ID3,IGF2,IL6R,ITGA4,ITGB1,ITGB2,ITGB4,KITLG,LGALS9,LTC4S,MT2A,MYH10,NDRG1,NFKBIA,NOTCH1,NOTCH3,PLOD2,PLPP3,PRDM1,PTGIS,RALA,RGS3,RUNX2,SERPINB9,SFTPD,SLC2A1,SMURF2,SOX9,SREBF1,TBX5,TERT,TFRC,TGFBR1,THBS1,TNFRSF4,TNFRSF8,TRAF6
ZBED6	transcription regulator	0.0257	ARHGEF1,ARL4C,BOP1,GCK,IGF2,KCTD1,KITLG,PDX1,PMEPA1,ROCK2,SGK1,SPTBN1,TCF7,UPP1,ZEB1
miR-221-3p (and other miRNAs w/seed GCUACAU)	mature microRNA	0.0257	BBC3,BCL2L11,BNIP3L,CDKN1B,ESR1,FOS,MITF,PIK3R1,PTEN,SH3BP2,SLC29A1,SOD2,TBK1,TIMP3,VASH1
mir-126	microRNA	0.0257	CDH1,CRK,CXCL12,DLK1,EGFL7,GATA3,HOXA9,IRS1,MITF,PIK3R2,SNAI2,SOX2,SPI1,TAGLN2,TWIST1
CDK5	kinase	0.0257	CACNA1H,CD14,CXCL2,JUN,LPL,MAP2,MBP,mir-23,OPRD1,PMAIP1,PPP1R1B,RALA,RALB,TH,XBP1
PBX1	transcription regulator	0.0257	CDH1,CDKN2B,COL1A1,FGF2,GCK,HOXA3,HOXB1,HOXB2,MMP9,OSBP,PF4,PLAU,RPLP0,SST,VCP
ANGPT2	growth factor	0.0258	ABCA1,ACTA1,ADA,AGTR1,ARL4C,ASPHD1,AXIN2,BCL2,BCL2L11,CDC27,CDC34,CEBPB,COL18A1,COL1A1,COMT,CRYBB3,CYBA,EEF1B2,EFR3A,EGFR,EPHX2,ETS1,FEN1,FLT4,GATA6,HDAC4,HDAC5,HMGCS1,HSP90AA1,HSPA2,INPP5F,ITGAX,KLF5,LARP4,LEP,LIG4,LMNB2,LYN,MAP3K7,MAP4K5,MAPK12,MGMT,MMP9,NOX4,P4HB,PDIA5,PGAP1,PLAU,POLD1,RBM14,RDH10,RFC1,RFC4,RHOB,RPS6,SCNN1A,SCNN1G,SOD1,SOD2,SOD3,SRXN1,ST13,TGFBR2,THBS1,THBS2,TLR3,TMEM41B,TNFRSF10B,TOP1,TOR1AIP2,WNT1,XRCC1
RNA polymerase II	complex	0.0258	ACTB,AGPAT2,ALAS1,ARID5A,ASNS,ATP13A2,ATP6V0A1,BCL2,CA12,CASP7,CCND2,CD14,CD82,CDH1,CDH11,CDKN2A,CIITA,CXCL2,CXCR4,CYP1A1,CYP1B1,CYP24A1,DCTPP1,DDX11,DHFR,DUSP1,EBAG9,ELK4,ERBB2,ERMAP,ESR1,FLT1,FOS,FOXC1,FOXC2,GADD45A,GADD45B,GAPDH,GOT1,GPT,HCST,HNF1A,HNRNPU,HOXA1,HOXA7,HOXA9,IFNGR1,IGDCC3,IL12B,ITGA5,JUN,KCNAB2,KCNJ9,KISS1,KITLG,LDLR,MAL,MCM3,MMP9,MYCN,NBPF1 (includes others),NFKBIA,PCDHGC3,PCNA,POMC,PPARGC1B,RAD51AP1,RALGDS,RND3,RPS21,RPS3,RPS6,RUNX2,SCGB1A1,SFN,SLC27A2,SOCS3,SOD2,SPI1,TERC,TERT,THBS2,TIAL1,TOP2A,UBC,WDR36,WNT1,WNT7B,ZNF451,ZNF83
corticosterone	chemical - endogenous mammalian	0.0259	AGRP,APP,ARC,ATP1A1,AVP,BACE1,BCL2,CCK,CCN2,CCND1,CDK4,CDKN1B,CLDN5,COL1A1,CPT1B,CYBA,EDN3,FGF2,FKBP5,FOS,FXYD4,GCK,GLUL,GPAM,IRS1,ITGB1,JUN,KLF9,LEP,MMP9,NOX4,NR3C1,PDK4,PNPLA2,POMC,PYGL,SCARB1,SGK1,TLR2,TRH,UCN,UCP2,UTS2,WNT10B,WNT7B,XBP1
dimethyl sulfoxide	chemical drug	0.0259	ACTB,BMP4,BNIP3,CA3,CCND2,CCND3,CEBPB,CYP1A1,CYP2E1,EIF4EBP2,EMP3,FECH,FGF8,FOS,FRZB,FUT8,FXN,HEBP1,IFITM5,IRS2,ITGB2,JUN,KIF3C,KLF1,LOXL4,LPL,MEFV,NKX2-5,NR2F2,P2RY11,PTGS1,PTK2B,RUNX2,SGMS2,SLC8A3,SMPD3,SPI1,SPNS2,SQSTM1,SRC,TBX5,TERT,TFRC,TNNC1,UBE2L6,WIF1
TAF4	transcription regulator	0.0262	ABI1,ABL2,AREG,BCL2L1,BCL6,CCN2,CCND1,CDH1,CDH11,DRD2,EGFR,ETS1,FMOD,FOXA2,GAS2,GJB2,HBEGF,HOPX,ITGA6,KLF4,KLF5,LORICRIN,MAFF,MAP3K6,MAP4K4,MSX2,MXD1,PBK,PDGFA,SCUBE1,SFRP2,SOCS5,TBP,THBS1,THBS2
okadaic acid	chemical toxicant	0.0262	ACE,ALDH3A1,APP,BCL2L1,BCL2L11,BCL6,BNIP3,CCN2,CCND1,CCND2,CCND3,CCNG2,CDK1,CDK4,CXCL2,CYP1B1,CYP24A1,CYP46A1,ESR1,FOS,FOSB,GNAI2,IRS1,JUN,KLF4,MAP3K8,MCL1,MMP9,NDRG1,NR2F2,PRKCA,RXRA,SQSTM1,SSTR1,TK1
GPS2	transcription regulator	0.0268	ABCA1,BIN1,CCND1,CD14,CR2,ERMAP,FAM20C,FOXO1,FZD1,HEBP1,HIVEP2,IL12B,KLF1,LHPP,MBNL1,MCTP1,NFKBIA,RAB20,RHOB,SGK1,SLC44A1,SOCS1,TBCC,WIPF1,XYLT1
napabucasin	chemical drug	0.0268	ACTB,BMI1,CD34,CD44,CHEK1,DNMT1,EPCAM,ERBB2,FGFR2,FOXP1,ITGA2,ITGA4,ITGA6,ITGB1,JAG1,JAK2,KITLG,KLF17,KLF4,NFKB1,NOTCH1,PLAUR,RPLP0,SOX2,TGFBR1
LATS2	kinase	0.027	ALDH1A3,AURKB,BBC3,CCN1,CCN2,CD14,CDH1,CLDN4,CYP24A1,EPCAM,ERBB2,GATA3,let-7,mir-10,mir-183,mir-196,mir-9
EIF3E	other	0.027	BCL2L1,CCND1,CDC34,CMTM7,COL18A1,COL5A1,CORO1C,CXCL1,DYNC1H1,EPAS1,FGF2,LIG3,LPA,PCDHGB1,PCDHGC3,PLAU,THBS1
miR-27a-3p (and other miRNAs w/seed UCACAGU)	mature microRNA	0.027	ADORA2B,BAX,BBC3,CYP1B1,EFNB2,FADD,FOXO1,NOTCH1,PDPK1,PEX7,PMAIP1,PXN,RXRA,SMAD3,SPRY2,ST14,ZBTB10
HGF	growth factor	0.0274	ACKR3,AHR,AKAP12,AKAP13,ARNTL,ASNS,ATF3,AURKB,BCL2,BCL2L1,BIRC3,CALM1 (includes others),CCN1,CCN2,CCND1,CCNG2,CD44,CD46,CDC20,CDC25B,CDC25C,CDC45,CDH1,CDK1,CDK4,CDKN1B,CDKN2A,CDKN2B,CDKN2C,CFLAR,CHRNB2,CLCF1,COL1A1,COL2A1,COL4A1,COPB1,CRLF1,CXCL2,CXCR4,DDX11,DTYMK,DUSP4,DUSP6,DYRK1A,EFNB2,EMP2,EPCAM,EPHA4,ERRFI1,ETS1,FEN1,FKBP5,FLT1,FOS,FOSB,FOXA2,GAK,GEM,GRB10,GRB14,GRK5,HBEGF,HDAC5,HES1,HK2,HLX,IL12B,IL17RC,IL6ST,INHBA,INPPL1,IRF8,ISG15,ITGA2,ITGA6,ITGB1,ITPR1,KIF11,KIF22,KITLG,LDHA,LDLR,MAP2K3,MAP3K8,MAPKAPK5-AS1,MCL1,MCM5,MMP9,MPHOSPH10,NAB2,NAMPT,NDC80,NEK3,NEK4,NFATC1,NFKB1,NID2,NR4A2,NR4A3,NRG1,ORC2,OSMR,PCNA,PDGFA,PEX5,PGAM1,PIK3CB,PLAU,PLAUR,PLPP1,PLPP3,PNRC1,PPAN,PRC1,PTGS1,PTPN2,PTPRF,RARRES2,RCC1,RHOB,RUNX2,SF3B4,SGK1,SKIL,SLC19A2,SLC7A1,SNRNP70,SOCS2,SOCS3,SOD2,SOX2,SPRY2,SSTR1,ST14,STK10,TACSTD2,TAGLN2,TBXA2R,TGFA,TGFBR2,THBS1,TIMP3,TMEM97,TNFAIP2,TNFRSF10B,TNFRSF10C,TNFRSF6B,TRAF2,TRIP10,TRPC4,TUBGCP3,UBE2C,VDR,WT1,YWHAZ,ZEB1
mir-30 (includes others)	microRNA	0.0274	BAX,BBC3,BCL2L11,CCN2,CDKN2A,CHD7,GADD45A,IL12B,ITGA2,KLF9,NEDD4L,PRDM1,RAB38,RUNX2,SMAD2,STK39,TNRC6A,UBE2I
CD24	other	0.0275	ADD3,ADRB2,ATF3,CDC27,CTTN,DNAJC13,DUSP5,EDEM3,EMP3,FOS,FOXD1,HOMER3,IRAK1BP1,JUN,KLHL22,LPP,MBNL1,N4BP3,OGG1,PDGFB,PDS5A,PLAU,PLPPR2,PPP1R15A,RANBP2,RNF25,SFPQ,SLC30A1,SMC4,SPHK1,THBS1,TIMP4,TMEM135,TOP2A,TRIM2,TRIM8,ULBP2,UPF2,VDR
COL18A1	other	0.0275	ANTXR1,APC,BCL2,BCL2L1,CCND1,CCNDBP1,CD34,CDC25B,CDKN2C,EDNRB,EFNA1,EFNB2,EGFR,EPHB1,ETS1,F11,F2R,F2RL1,F7,FGF2,FOS,HIF1AN,HK2,ID3,ITGB2,JUN,LDHA,MAX,MCL1,MXI1,PLAU,SP3,THBS1
leukotriene D4	chemical - endogenous mammalian	0.0276	APOLD1,ATF3,CCN1,CDH1,CREM,CXCL2,DUSP1,EEF2,EGR3,GEM,HBEGF,HLX,ITGB1,KLF2,KLF4,MAP3K8,MCL1,NDRG1,NR4A2,NR4A3,PDK4,ZFP36
PLAG1	transcription regulator	0.0276	AKAP8L,BCL2,CDC42EP4,CHST1,CREB3L1,CRIP2,CRLF1,ETV4,FLNC,IGF2,LSP1,MAP2,MAPK11,MLXIP,NFATC1,PLEC,RNASEH1,SMARCD3,STX1A,TNNT3,TRAF1,TSPAN4
JAG1	growth factor	0.0276	CCND1,CCND2,CDKN2B,COL1A1,DTX1,DUSP1,DUSP2,DUSP5,DUSP6,GLI2,HES1,HEY1,HEY2,JAG1,MMP9,NR2F2,PCNA,RUNX2,SMAD3,SNAI2,SOX2,TIMP3
PRKACA	kinase	0.0276	ALAS1,ANTXR1,ANTXR2,BCL2L11,CCK,CCND1,CCND2,CCND3,CDKN1B,CEBPB,CREM,LEP,LORICRIN,MYH10,NGF,PRKACB,SDC1,SFRP4,SOCS3
IDH1	enzyme	0.0277	ATF4,BCAT1,CD47,CDH1,CLDN7,CREB3L1,EPAS1,FBP1,G6PC3,GLS2,GPT,LEP,LPL,mir-8,MX1,PPP1R15A,PTCH1,RETN,RUNX2,SLC2A1,ZEB1
gentamicin	chemical drug	0.0277	ABI1,ACSL3,AHCYL1,ALAD,AQP2,ARF6,ATF3,ATP8A2,BAX,BMP1,BMP4,BMP6,BMP7,BTG2,CA4,CAND1,CCND1,CCNL1,CD63,CD9,CDC34,CDK13,CDO1,CEBPB,CHKA,CHORDC1,CNKSR3,CPQ,CRYL1,CTSB,CTSD,CYP1A1,DAGLA,DDX39A,DECR2,DPP4,EPHX2,EXOC1,EXOC3,EXTL3,FOS,FTH1,FXYD5,GADD45A,GARNL3,GATM,GJB2,GMFB,GOLGA3,GUK1,H2AX,H3-3A/H3-3B,HIVEP2,HNRNPU,HSP90AA1,HSPB1,IFRD1,IL10RA,IRF1,JMY,JUN,KLF6,KTI12,LAG3,LGALS3,LIG4,LITAF,MAF,MAPKAPK3,MGMT,MYO1B,NEURL3,NPM1,NR1D1,NRG1,NUAK1,NUDC,NUP58,PAFAH1B1,PC,PDIA4,PHAX,PHGDH,PIK3R4,PLLP,PNN,PPP1R9A,PTBP1,QDPR,RBBP9,RESP18,RGCC,RNF4,RUVBL1,SBF2,SDC3,SFPQ,SLC5A2,SLC6A18,SLC9A3,SLCO4A1,SMAD3,SOCS2,SQSTM1,SSB,TARS1,TFRC,TMC7,TNFRSF11A,TSC22D1,VAT1,ZFP36L1
TF	transporter	0.0282	CCND1,CCND3,COL1A1,CYBRD1,EGFR,ERP29,NFKBIA,TFR2,TFRC,TGFA,WDR5
Alpha catenin	group	0.0283	ADAMTS2,AREG,AXIN2,BCL2L1,BIRC3,C1QTNF2,CCN3,CDH11,CDKN1B,COL1A1,COL5A1,COL6A1,COL6A2,CTSB,CXCL12,CXCL2,ELK3,IGF2,IGFBP2,IGFBP6,IGFBP7,IL6ST,IRF1,ITGA5,LAMA2,LAMA4,LEF1,LYN,MMP9,NFKBIA,NFKBIZ,NKD1,PDGFRA,PLAU,RHOC,SGK1,SOCS3,SP5,TDGF1,THBS2,TNFAIP2,TWIST1,WIPF1
cigarette smoke	chemical toxicant	0.0285	ABCA1,AHR,ALDH3A1,AOX1,AREG,ATF4,AXIN2,BCL2,BCL2L1,CCN1,CCND1,CDC25B,CDC25C,CDKN2A,CHRM3,CHRNB2,CKB,COL4A2,CXCL2,CYP1A1,CYP1B1,CYP2E1,DFFB,DNAJB2,DNMT1,EPAS1,ESD,FOS,FTL,GATA3,GSTP1,HSP90AA1,IFITM1,JAK1,JUN,KITLG,KL,KLF4,LEP,let-7,LTB4R2,MAFF,MAP1LC3B,MAP2K3,MAP4K4,MAPK8IP3,mir-10,mir-26,mir-431,MMP9,MX1,NFKB1,NFKBIA,NOX4,NRG1,OGG1,P2RY6,PDGFB,PGD,PRKCA,PRKCG,PRKCZ,PSMD1,RAPGEF3,RPS6,RUNX3,SIRT6,SLC1A4,SLC2A1,SLC6A9,SMAD7,SOCS2,SOD2,SOD3,SQSTM1,SREBF1,TGFBR1,TSC2,TXNRD1,UBC,USP19,WNT5A,XBP1,XPC
TAL1	transcription regulator	0.0286	ADCY3,BCL2,BCL6,BHMT2,BRF1,BTBD3,CALY,CCNG2,CD7,CDH23,CDKN2A,CEP70,CHST11,CPLX1,CUL4A,CYLD,DCSTAMP,DNMBP,DOCK1,ELOVL4,ERG,ETS1,EVI5,FAM86C1P,FBN1,GATA3,GUCY1A1,HIVEP3,HSD17B14,IKZF3,IL10RA,JUN,KCNJ9,KLF1,LCORL,LMO1,LRR1,MAP2,MARCKS,MCTP1,MFSD13A,mir-26,MPO,N4BP2L1,NDN,NEFL,NFKB1,NFKBIZ,NOTCH1,NR4A3,NTNG2,OXR1,P2RY1,PLCG1,PLEKHO1,PTCRA,PTK2B,PTPRCAP,PTPRU,RAPGEF5,RBFOX3,RIPK4,SENP7,SLC22A16,SLC4A11,SPI1,SPRY2,SSH2,STRADA,TCF7,TOB1,TUBB4B,UBE2H,UBXN1,ZC3H12A
IL7	cytokine	0.0288	AHR,BAX,BCL2,BCL2L1,BCL2L11,CCND2,CCND3,CD19,CD274,CDKN1B,CFLAR,COL1A1,CXCL1,CXCL2,CXCR4,DPP4,DUSP5,EBF1,FOXO1,GARS1,GATA3,GFI1,HCST,IL1R1,IL24,IL7,JAK3,KLF2,LAMP1,LEF1,LIF,LYN,MAF,MAPKAPK3,MCL1,MMP9,MX1,NTN1,PIK3IP1,PMAIP1,RGS16,RUNX2,SLC2A1,SMAD7,SMURF2,SOCS1,SOCS3,TCF3,TNFRSF9,UPP1,XBP1
RXFP2	G-protein coupled receptor	0.029	DHH,FZD7,HR,INHBB,LRP5,NOTCH1,SOX17,SOX18
miR-129-5p (and other miRNAs w/seed UUUUUGC)	mature microRNA	0.029	BMPR2,CAMTA1,CDH1,CDH2,DNMT3A,FNDC3B,HIF1A-AS2,PDS5A
CBX8	other	0.029	ARID3A,CDKN1B,CDKN2A,CDKN2B,FGF3,HOXA9,IRF4,PRDM1
TOPBP1	other	0.029	ABL1,BAX,BBC3,CDKN1B,CDKN2B,COQ8A,GADD45A,HIC1
SPINT1	other	0.029	APCDD1,FZD6,PTK7,ROR2,SOX17,WIF1,WNT11,WNT5A
L-685,458	chemical - protease inhibitor	0.029	APP,DLL4,EFNB2,EGFR,HES1,HEY1,LAMP1,NR2F2
24-hydroxycholesterol	chemical - endogenous mammalian	0.029	ABCA1,ABCG1,ABCG4,ACE,APP,LDLR,PTCH1,SREBF1
nelfinavir	chemical drug	0.0295	AKNA,ANGPTL6,APOBR,ASNS,ATF3,ATF4,ATP2A3,CH25H,FAM102A,GARS1,GPT2,HHIPL1,ISL2,JAG1,JDP2,KLF4,LONRF1,MEGF10,MMP9,NFIL3,PCK2,PLIN4,PPP1R15A,SESN2,SLC1A4,SLC6A9,SSPOP,TNFRSF10B,ULK1,XBP1
EWSR1-FLI1	fusion gene/product	0.0295	ACTL8,AK5,CALCB,CCN1,CCN2,CCND1,EDNRA,EGR3,EPPK1,FJX1,GAS2,KAZN,LIMCH1,LOXL1,MAP2,MYH10,MYH9,NFKBIZ,NRXN2,NUAK1,PDGFRA,PDGFRL,PTPRO,SH3BP4,SLFN11,SYCP1,TGFBR2,THBS1,TPM1,TRNP1
TEAD4	transcription regulator	0.0299	ACTA1,AK5,BMP4,CAV2,CCK,CCN1,CCN2,CCND1,CCND3,CD34,CDKN1B,CGB7,CIDEC,EDNRA,EGFR,EOMES,FGFR2,FJX1,FLT1,GATA3,JUN,KAZN,LIMCH1,LOXL1,NFKBIZ,NOTCH3,NRXN2,NUAK1,PDGFRL,PTPRO,SH3BP4,TFAP2C,THBS1,TNNC1,TPM1,TRNP1
ETV5	transcription regulator	0.0299	AGRN,AQP5,BAX,CAVIN2,CCND1,CDH1,CDH2,CLDN4,CLDN7,CLIC5,CXCL12,CXCR4,EMP2,FXYD5,HOPX,ITGA5,ITGB1,KRT7,KRT80,LGALS3,MAF,MLC1,NCAM2,PKP2,PKP3,RAB27A,S100A6,SAMHD1,SCARB1,SHH,SLC34A2,SNAI2,TIMP3,TJP2,TWIST1,ZEB1
CCND1	transcription regulator	0.0299	ABCC4,ALDH1A3,AREG,BCL2,C11orf58,CBFA2T2,CCNA2,CCND1,CCND2,CCND3,CD44,CD6,CDC45,CDCA2,CDCA7L,CDH1,CDK4,CDKN1B,CDKN2A,CDKN2B,CDKN2C,CENPH,CENPN,COL1A1,COL20A1,CTNNA2,DHCR24,DNMT1,DTL,E2F4,E2F8,EEF1B2,EGFR,EIF5,ELOVL7,ENDOD1,EPHA2,ERBB2,ERI1,ERRFI1,FAM83D,FZD7,GNMT,GPALPP1,GPRC5A,GPRIN2,H2AJ,HJURP,HSPB1,ID3,KIF11,KLK4,KRT1,LASP1,LCORL,LINC00467,LINC00847,LNP1,MACF1,MAFF,MAML3,MARCKS,MARK1,MCM7,MEIS2,MYO7A,MYRIP,NCAPH,NOTCH1,NRF1,PAH,PCNA,PDLIM4,PMEPA1,POLD3,PPCS,PSRC1,RBL1,ROR2,RPL13,RPS6,SERINC3,SLC9B2,SOX2,ST6GALNAC5,STARD4,STBD1,TALDO1,TAPT1,TGFBR2,TM7SF2,TMEM17,TMEM204,TMPRSS2,TP53INP2,TPI1,TSC1,TSC2,TUBA1B,UAP1,UHRF1,VPS13D,VPS54,WNT7A,YLPM1,ZNF423,ZNF783
Irp	group	0.0302	APP,EPAS1,FTH1,FTL,SLC40A1,TFRC
voltage-gated calcium channel	complex	0.0302	ACTA1,CCND2,CD34,ITPR1,NR4A2,POMC
HULC	other	0.0302	ATG7,ITGB1,LAMP1,MIR6845,SQSTM1,USP22
NQO2	enzyme	0.0302	BCL2,CCND1,CFLAR,CXCL12,CXCR4,MMP9
Shc	group	0.0302	BCL2,BCL2L1,CCND2,CCND3,FOS,LPL
Sox2ot	other	0.0302	CD44,CDH1,CDH2,mir-8,PROM1,SOX2
BMS-754807	chemical drug	0.0302	BCL2,CCNA2,EGFR,EPHA4,ERBB2,TGFBR2
DCLK1	kinase	0.0302	KRAS,mir-8,NOTCH1,SNAI2,TWIST1,ZEB1
UGDH	enzyme	0.0302	BCAN,CDH1,FADS2,LIPG,LPL,SPRY2
MEOX1	transcription regulator	0.0302	BMP4,CDKN2A,GLI2,NKX2-5,NKX3-2,SIX2
TP53BP2	other	0.0302	BAX,BBC3,CCN2,CDH1,TP53I3,ZEB1
S100P	other	0.0302	ACTB,CCND1,COTL1,CTSD,KRT8,S100A6
farglitazar	chemical drug	0.0302	AQP2,ATP1A1,NR3C1,SCNN1A,SGK1,SULT2B1
tridecanoic acid	chemical - endogenous mammalian	0.0302	CCK,CD59,DUSP5,KLF4,MXD1,PTEN
EDN1	cytokine	0.0303	ACTA1,ACTB,ADAM19,ANXA4,ANXA6,AREG,ARF6,ARHGEF11,AVP,BCL2,CCN1,CCN2,CCND1,CDH1,CDH2,CDK1,CDKN1B,COL4A1,COL5A1,COL7A1,CXCR4,DCT,EDN3,EDNRA,EDNRB,EGFR,EIF3J,ERRFI1,FGF2,FLT4,FOS,FOSB,HAND1,HBEGF,HEY1,INHBA,INSR,ITGA2,ITGA5,ITGB1,JUN,LEP,MBP,MITF,MMP9,MPRIP,NFATC3,NOX5,NPM1,NRG1,PDGFA,PLAU,PLAUR,POMC,PRKCA,PRKCD,PTGS1,PXN,SDC1,SLC2A1,SOCS1,SOCS3,SOD1,TBX5,THBS1,TIMP3,TPM4
SUPT16H	transcription regulator	0.0303	ACTA1,AP1G1,COP1,DUSP5,H1-2,IFITM1,KRT8,LOXL2,PDGFA,PLAU,POLR3G,TOP1
SPRY1	other	0.0303	AXIN2,EOMES,ETV4,FGF8,FGF9,FGFR3,ISG15,LMO4,LOX,LOXL3,NR2F1,SP8
PSMD10	transcription regulator	0.0303	BAX,CCND1,CDH1,CDK4,CDKN1B,CXCL1,FNBP1,GNAS,MRAS,PCNA,PTEN,TWIST1
K-252	chemical drug	0.0303	AKT1S1,CD14,H2AX,HPSE,JUN,MYCN,NDRG1,NRN1,OPRD1,PPP1R1B,SOD2,SST
IRF2	transcription regulator	0.0305	BCL2,BNIP3L,C1QTNF1,CA12,CCND1,CD14,CDKN1B,CIDEC,CIITA,CMTM4,CXCL5,DNAJB6,DPY19L1,DST,DUSP5,EIF2AK2,EXOSC3,FAM111A,FCGBP,HK2,IL12B,IL6ST,IL7,IRF1,IRF8,ISG15,KLF4,MYH9,NAMPT,OPN3,PFKFB3,PSMB10,PSME1,RRBP1,SDC1,SETD3,SLC7A1,SOCS1,SRXN1,SUPT16H,TLR3,TPM1,TXNRD1,UBE2L6,USP18
MAP3K8	kinase	0.0305	ADCY7,ADORA3,ARHGAP22,BIRC3,BMP1,CBFB,CDK5R1,CDKN1B,CEBPD,CFLAR,CIITA,CLIC5,COLEC12,CXCL2,DOK2,DUSP6,ECI2,FAM107B,FLNB,FOS,FSCN1,GFI1,GNG4,GPR146,GPR160,HIP1,HTRA4,IER5,IFNGR1,IL12B,INHBA,IRF2BPL,JUN,KDM4A,KIF5C,LAD1,MARCO,MMP9,MRTFA,NGF,P2RY1,PPARGC1B,RCSD1,REPIN1,RGS3,RHOF,SENP7,SH3D21,SIX1,SLCO4A1,SOCS3,TSPAN33,UBALD1
CSF3	cytokine	0.0307	AGTR1,ARHGDIA,BAX,BCL2,BCL2L1,BIRC3,CCND2,CCND3,CD14,CD34,CD44,CDK4,CDKN1B,CEBPB,CEBPD,CTSD,CXCL12,CXCL2,CXCL5,CXCR4,DUSP6,EGR3,ETS1,FCGR1A,FOS,GADD45A,GADD45B,GDNF,GFI1,HBZ,HOXA7,HOXB7,HOXC9,IL12B,IL7,ITGB2,JAK3,JUN,KITLG,MCL1,MMP9,MPO,NFATC1,NFIL3,NME2,PIWIL1,PLSCR1,PRKCA,RAB27A,RARA,SOCS1,SOCS3,SPI1,TAL1,TFDP1,TFRC,TLR2,TNFRSF1B,TNNI3,YPEL3
MAPK9	kinase	0.0312	BAX,BBC3,BCL2,BCL2L11,BIRC3,BMP1,BMP4,BRF1,CCN2,CDKN1B,CDKN2A,CDT1,CEBPB,CIDEC,CYP1A1,DLK1,EIF4E,EOMES,EPAS1,FOS,GADD45A,GADD45B,GAPDH,GPAT4,HMGA1,HMGN2,IER2,IGFBP2,IL12B,ITGB4,JUN,KLF6,LIF,LMNA,LPL,METAP2,MMP9,MUC5B,NME2,NMI,PARP14,PPP1R15A,PTCH1,PTEN,RBL1,RILPL1,SEM1,SF3B4,SHH,SOD2,SOD3,SREBF1,TBP,TLR3,VDR,ZFP36
CSF2	cytokine	0.0313	ABCA1,ABCG1,ACE,ACP5,ADA,ADORA2B,ARRB1,BAX,BBC3,BCL2,BCL2L1,BCL2L11,BIRC3,BSG,CA4,CARD11,CASC3,CCL25,CCNA2,CCND1,CCND2,CCND3,CD14,CD63,CDC20,CDCA2,CDCA3,CDH1,CDK1,CDKN1B,CDKN2B,CDKN2C,CENPE,CENPH,CHAF1B,CHST11,CIITA,CLCF1,CSF1R,CSNK2A2,CXCL1,CXCL2,CXCR4,CYP4F2,DOK2,DUSP2,DUSP6,E2F8,EFEMP2,EGR3,EPCAM,F2R,F2RL1,FBXO31,FCGR1A,FIGNL1,FLT1,FOS,GABPA,GRK3,GUSB,HAUS8,HBEGF,HDAC3,HJURP,HK2,HMGB1,HRK,ID3,IFITM3,IFRD1,IL12B,IL1R1,IL24,INHBA,INPP5D,IRAK3,IRF4,IRF5,ITGA4,ITGAX,JAK2,JUN,KIF11,KLF1,LDHA,LEP,let-7,MAEA,MARCO,MCL1,MCM3,MCM5,MMD,MMP9,MPO,NAB2,NCAPD2,NCAPH,NDST1,NET1,NFATC1,NFATC2,NFKB1,NFKB2,NFKBIA,NLRP3,NR4A2,NR4A3,OSMR,PHGDH,PIK3CG,PLAGL2,PLAU,PLAUR,POLD1,POLE,PPIF,PPP1R15A,PRC1,PRNP,PTK2B,RARA,RBBP9,RGCC,RINT1,RIPOR2,RRM2B,SCN9A,SERPINB9,SF1,SGK1,SGO1,SLC1A5,SLC2A1,SOCS1,SOCS2,SOCS3,SOD2,SPHK1,SPI1,SQSTM1,SREBF1,STMN1,TERT,TF,TGFBR1,THBS1,TLR2,TLR9,TNFRSF10D,TNFRSF11A,TNFRSF18,TNFRSF1B,TNFRSF4,TNFRSF9,TOP2A,TPI1,TPM4,UBE2C,UHRF1,UPP1,VDR,XBP1,ZFP36
JAK1/2	group	0.0314	BAIAP2,BCL11B,BHLHE22,C1QL3,CA12,CCK,CCN3,CIITA,CNIH2,EIF2AK2,GLDC,IRF1,ISG15,ITPKA,KCNG1,LHX2,MX1,NEUROD6,NPTX1,PLAC8,PRKCG,PSD,PTK2B,RGS14,RPRML,TBR1,WIPF3
2-deoxyglucose	chemical drug	0.0314	ABCB1,AGRP,APP,ATF4,BACE1,BCL2,BCL2L1,BCL2L11,CCND1,CFLAR,CSF1R,FOS,GOT1,GPX1,INSR,IRF8,JUN,LEP,MCL1,MYCN,NLRX1,POMC,SLC5A1,SOD2,SPI1,TAS1R3,TNFRSF10B
RUNX2	transcription regulator	0.0315	ABCB1,ALPP,AXIN2,BAX,BCL2,CCND1,CDH1,CDH2,CDKN1B,CEBPD,CIITA,COL1A1,COL24A1,CREB3,DPYSL3,FGFR2,FRA10AC1,GADD45B,GDF10,GFI1,GNAS,HAPLN1,HTRA1,ITGAL,ITGB4,ITGBL1,JAG1,LEF1,LEP,LGALS3,MSX2,NEXN,PIK3CB,PLAU,RGCC,RUNX2,SHH,SMAD6,SNAI2,SOST,SOX9,TCF7,TPM1,WNT10B
miR-133a-3p (and other miRNAs w/seed UUGGUCC)	mature microRNA	0.0319	CCN2,CDK13,FSCN1,KCNH2,KCNQ1,KRT7,MALAT1,MCL1,NELFA,PKM,RUNX2,STK3,TINCR
SP4	transcription regulator	0.0319	ARC,CCND1,CDKN1B,CHRNA3,EGFR,FLT1,GRIN1,LHCGR,NFKB1,PDE6B,PHOX2A,PRKCD,SOD2
dichlorovinylcysteine	chemical toxicant	0.0319	ACADS,CCND1,CDK4,CDKN2A,EGFR,GLOD4,HAAO,HBEGF,MDH2,PKM,PSMA1,SLC27A2,TGFA
Igm	complex	0.032	BCL2,BCL2L1,BCL2L11,CCNA2,CCND2,CD44,CDKN1B,CDKN2A,CFLAR,CYCS,DUSP2,EIF4G1,GPSM1,ID3,IRF4,JAK2,MCL1,MCM3AP,NFKB1,NFKB2,PRDM1,RBL2,TRAF1,TRAF5,XBP1,ZFP36L1
ZFHX3	transcription regulator	0.0324	AVP,C1QL1,CCND1,CREB3L1,EBF1,F2RL1,GBX1,GNG8,GSTP1,ID3,IFITM3,LHX6,MYF6,NGFR,NTSR2,OTP,PAX2,POMC,PROKR2,RASL11B,RGS16,RPS28,SIM1,SIX6,SLC10A4,SP9,SSB,SST,TBR1,TOP1,TRH,TUBA1B,VIPR2
25-hydroxycholesterol	chemical reagent	0.0326	ABCA1,ABCG1,ACAT2,ASNS,ATF3,ATF4,CH25H,CYP4F2,FDFT1,FDPS,FOS,FOSB,HMGCS1,JUN,LDLR,MAFF,NFKBIA,NR4A2,NR4A3,PIK3R3,PTCH1,SCARB1,SREBF1,STARD4,SULT2B1
caffeic acid phenethyl ester	chemical drug	0.0328	ABCB1,ABL1,BAX,BCL2,BCL2L1,BIRC3,CCNC,CCND1,CD44,CDKN1B,CDKN2A,CTSB,EGFR,ELOVL1,ERCC3,ESR1,FCGRT,FTH1,FTL,GNAI2,HSPB1,IGFBP6,IGFLR1,KLF6,LEP,mir-8,NFKB1,NFKB2,NFKBIA,NGFR,PCNA,RARA,RHOB,RXRA,S100A6,ST13,TLR2,TOP1
mir-221	microRNA	0.0331	BBC3,CCN2,CDKN1B,ETS1,HOXB5,MGMT,MMP9,PIK3R1,PTEN,STAT5A,TFAP2A,TGFBR1,TGFBR2,TIMP3
mir-193	microRNA	0.0331	CD2AP,INF2,ING5,MCL1,MYF6,MYO1C,NOTCH1,PIK3R3,PLAU,PTEN,RPS6KB2,STMN1,SYNPO,WT1
NCOA4	transcription regulator	0.0331	AKR1B1,ALDH7A1,CCN2,CDH1,CLDN7,FGFR2,FGFR3,FTH1,FTL,HOXA9,JAG1,NR3C1,PLTP,ST14
N-(3-(aminomethyl)benzyl)acetamidine	chemical reagent	0.0331	BAX,BCL2L1,BIRC6,CFLAR,CHEK1,CIDEA,CKAP4,HRK,HUS1,MMP9,MYH14,TNFRSF10D,TNFRSF1B,TRAF1
2,4-dinitrophenol-ovalbumin conjugate	chemical reagent	0.0331	CUX2,FOS,FOSB,FOXL1,MAFB,NFKB1,NGF,NKX3-2,NKX6-2,PDE1C,PTCH1,SERPINI1,VTN,ZFPM1
betulinic acid	chemical drug	0.0331	ABCA1,BAX,BCL2,BCL2L1,CCND1,CXCL12,CYBA,MMP9,NOX4,PKM,PTPN6,SP3,SREBF1,TNFRSF10B
SIN3A	transcription regulator	0.0331	BCL2,BCL6,CCND2,CCNG2,CDH1,COL1A1,CYP1A1,ESR1,GADD45B,GSTP1,HOXA9,KLF6,LHCGR,MAD1L1,MMP9,MXI1,PEG3,PMM1,RBL2,SET,SMAD7,TERT,TGFBR2,TP53BP1
seocalcitol	chemical drug	0.0331	AREG,BCL2,BCL2L1,BLOC1S1,CDKN1B,CYP24A1,ERG,GADD45A,IL24,MCL1,MST1,NBR1,NGF,NINJ1,PAPOLA,PCNA,PDLIM7,PTEN,SGK1,SNU13,SYCP1,TMPRSS2,UVRAG,VDR
LMNA	other	0.0332	ADAMTS10,AHCTF1,AHDC1,AIFM2,AMMECR1L,BAMBI,BCL2,BCL2L13,C19orf81,CAMK1D,CCN2,CCNG2,CDH15,COL12A1,COL1A1,CTDSPL,DNAJB12,DUSP4,EDC4,ELK4,ERN1,FLT1,FNIP1,FOXA2,GATA6,GET1,GULP1,H3-3A/H3-3B,HNRNPUL1,ID3,IER5,IRF1,IRF8,JUN,KCNE4,KCNQ1,KLF5,LEP,LMNA,LRP4,LRRC4B,LYSMD3,MAFF,MAP3K8,MEX3C,MMP9,MSC,MXD4,NUFIP2,PDCD6IP,PMF1/PMF1-BGLAP,PPARGC1B,PTEN,RAPGEF1,RBMS1,RCCD1,RESF1,RPS21,SELENOS,SEMA3G,SEMA7A,SFXN1,SLC33A1,SLC38A2,SMARCA2,SNRK,ST6GALNAC4,STK35,SUN1,SYT3,TBC1D23,TCIRG1,TH,THUMPD3,TIMP3,TNS2,TOP1,VCP,YTHDF2,ZBTB38,ZFP36,ZFP64,ZNF397,ZNF519,ZNF704
KLK4	peptidase	0.0336	CCNH,CDC34,CDKN2A,CDKN2B,CHEK1,CUL4A,DNM2,GADD45A,PCNA
VGLL3	other	0.0336	AMOTL2,CCN2,COL12A1,COL1A1,GADD45B,OSR2,SNAI2,SOX9,THBS1
SMYD3	enzyme	0.0336	CEBPD,CTSD,ECEL1,NKX2-5,PIK3CB,RASSF1,SH2B2,TERT,WNT10B
MK2206	chemical drug	0.0336	ATF4,BAX,BCL2,BCL2L11,CCND1,CD274,CDKN1B,TGFBR1,TGFBR2
HOTAIRM1	other	0.0336	CEP44,DTWD2,EPHX2,GRB10,HOXA1,HOXA4,KCNQ1,KLF2,MCTP1
miR-9-5p (and other miRNAs w/seed CUUUGGU)	mature microRNA	0.0336	BACE1,CD44,CDH1,FOXO1,JAK1,JAK2,JAK3,NFKB1,PRDM1
indirubin	chemical drug	0.0336	BCL2,BCL2L1,BIRC3,CCN1,CCND1,CDC25B,CYP1A1,JUN,MMP9
pomalidomide	chemical drug	0.0336	BCL11A,CD274,CDKN2C,CEBPB,IRF4,KDM1A,KLF1,SPI1,TERT
melphalan	chemical drug	0.0336	ADAM10,BAX,BBC3,BCL2L1,BCL2L11,FLT1,MCL1,TNFRSF10B,TP73
Calmodulin	group	0.0336	AQP2,BCL2,CD44,DLG4,GALNT9,KLF5,LINGO1,LRRTM1,NEUROD6,NGF,NPAS2,OPCML,PAK5,RAB40B,RIMBP2,S1PR3,SEZ6,SMAD2,STX1A,SYT2,TIAM2,TSPAN17,YPEL2
SETD2	enzyme	0.0339	ANGPTL6,CCN1,CCN2,CDH2,FLT1,GJA4,HHEX,JUN,LAMA4,PTEN,RBPJ,RHOB,SEMA3C,SOX17,WNT5A
NGFR	transmembrane receptor	0.0339	APP,CCNA2,CCND1,CDKN1B,DRD2,FGFR2,FOS,GRIN2B,HPSE,JUN,LDLR,NGF,NGFR,PCNA,RHOB
KDM2B	enzyme	0.0344	BMI1,CDKN1B,CDKN2A,CDKN2B,CFLAR,COL2A1,EOMES,FOS,GATA6,let-7,mir-203,mir-8,PDGFRA,RNF2,SFRP2,SOX17
bortezomib	chemical drug	0.0345	ABCF2,ATF3,ATF4,BAX,BCL2,BCL2L1,BCL2L11,BIRC3,BNIP3,BNIP3L,BRCA2,CASP7,CCND1,CCND2,CDK4,CDKN1B,CDKN2A,CDR2,CEBPD,CFLAR,CXCL12,CXCL2,CXCR4,DNAJA1,DNAJB1,DNAJB2,DNAJB6,E2F4,ERBB2,ERN1,ESR1,FANCC,FCMR,FOXO1,GADD45A,GADD45B,GPNMB,HDAC3,HSP90AA1,HSPA14,IL12B,IL6ST,IRF4,IRS1,ITGA4,KLF9,LIF,MAX,MCL1,mir-9,MITF,MX1,NFKB1,NOTCH1,NOX4,NRF1,PCNA,PFN2,PMAIP1,PPP1R15A,PRDM1,PSMA1,PSMB7,PSMD12,PSMD2,PSMD6,PTCH1,RAD51C,RBPJ,SDC1,SEC23IP,SH3BP2,SLC25A37,SQSTM1,SREBF1,SRXN1,TLR9,TNFRSF10B,ULBP1,WT1,XBP1
fluocinolone acetonide	chemical drug	0.0347	BCL2L1,BUB3,CDCA3,CXADR,FKBP5,KDM5B,LIMCH1,LSP1,MT1E,MT1F,MT1H,MT1X,OCA2,PER3,PF4,RASL11B,RGCC,RUNX2,SOCS3,ZBTB16
GATA6	transcription regulator	0.0347	ABCB1,ALOX15,AQP5,ASPA,ASPRV1,ATP6V0A1,ATP6V0A2,ATP6V0C,ATP6V0D1,BMP4,BMPR2,CNFN,COL4A1,COL4A2,CRYL1,DAB2,DLD,DLK1,DLX3,DPP4,ENGASE,ESRRB,FGF2,FKBP14,FOXA2,FOXA3,GATA6,GBX2,GRHL3,HBA1/HBA2,HES1,IRF6,IRF8,KDM5B,KLF2,KRT7,LEFTY1,LHCGR,LORICRIN,MARCO,MSX2,MYH9,NFIA,NODAL,NTF4,OTX2,OVOL1,PAX2,PDGFRA,PPP1R14A,PRDM1,PTGIS,PTGS1,RBPJL,SCGB1A1,SEMA3C,SHH,SLC9A3,SORBS3,SOX17,SOX2,STARD13,SUCLA2,TNNC1,WNT7B,ZSCAN10
F7	peptidase	0.0347	CASP7,CCN1,CCN2,CCND1,CXCL2,EEF2,FOS,GADD45A,HBEGF,IER2,JAG1,KLF5,LIF,PAPOLA,PLAUR,RND3,ZFP36
TLR7/8	group	0.0347	BCL2,CFLAR,GEM,LINC-PINT,MAP3K8,MCOLN2,NFKBIA,NFKBIZ,PLAUR,PLLP,PMAIP1,PNRC1,PPP1R15A,RRP7A,RRP7BP,VDR,ZNF544
isoprenaline	chemical drug	0.0347	ABLIM1,CCK,CCN2,EN2,EPHX2,FOS,HBA1/HBA2,IER5,KLF5,LGALSL,MMP9,NEUROD6,NGF,NR4A2,NR4A3,PER1,SLC2A1
miR-200b-3p (and other miRNAs w/seed AAUACUG)	mature microRNA	0.0349	CDH1,CDKN1B,EPCAM,ERRFI1,FOXF2,GJB3,GSE1,HDAC3,JAG1,LSR,MARCKS,mir-183,PERP,PLCG1,PPM1F,PTEN,RERE,ZEB1
CCL5	cytokine	0.0358	AHR,ATF4,CAPN2,CD44,CXCL2,CYP1B1,DDAH1,DUSP1,DUSP6,F2R,F2RL1,FOS,GFI1,HMGA1,IER2,MAPK3,MMP9,NAMPT,NCOR2,PLAUR,PLEC,PPIF,SGK1,SOD1,SQLE,THBS1,TUBB4B,VASP,ZFP36
tanespimycin	chemical drug	0.0359	AHR,AHSA1,ARRB2,BCL2,BCL2L1,BIRC3,CALM1 (includes others),CCND1,CDK1,CDK4,CDKN1B,CDKN2B,CFLAR,CYCS,DLG4,DNAJB1,ERBB2,FDFT1,HMGCS1,HNRNPAB,IL6R,JUN,KRAS,KRT8,LDHA,LYN,MAP3K7,MCL1,MITF,PDGFRA,PDPK1,PLAU,POLR2L,PRDX3,PTCH1,RPL24,RPS16,SLC2A1,SNAI2,SNRPE,SOD2,SRC,SREBF1,TLR3
miR-199a-5p (and other miRNAs w/seed CCAGUGU)	mature microRNA	0.0367	ACTA1,CDH1,COL1A1,COL4A1,DYRK1A,ETS1,GPRC5A,ID3,ISG15,ITGA1,ITGB4,JAG1,KLF2,KLF4,MYH9,MYL9,NECTIN1,NFKB1,SET,SMTN,TGFB1I1,TGFBR1,TGFBR2,TGFBR3,TMPRSS2,WNT7A,ZBP1,ZBTB16
laquinimod	chemical drug	0.0367	ADAMTS15,AHRR,AK4,AMZ1,CABLES1,CDH1,CYP1A1,CYP1B1,DAB2,FGF3,FKBP5,FNDC5,GPNMB,GPT2,GSG1,HIC1,INHBB,LAD1,LTC4S,MGARP,NTF3,OLFML2A,PHACTR1,PPP1R3C,PPP1R3G,RIMS4,RIPK4,SCIN,SERPINB8,SLC27A2,SLC9A3,SMIM3,SPINT1,STBD1,SYT15,TIPARP,TRNP1,TSKU,TTC9
EDN3	other	0.037	CCND1,CDH1,CDH2,CDKN1B,CDKN2A,FGF2,FOS,ITGA2,ITGA5,ITGB1
PER1	transcription regulator	0.037	ALAS1,ARNTL,AVP,BCL2L11,CCND1,LEP,PER1,PER2,PER3,WNK4
SIN3B	transcription regulator	0.037	BCL6,CAD,CCNG2,CDK4,DHFR,GADD45B,HES1,KLF6,LDHA,SRD5A1
Mir200	group	0.037	BMI1,CFL2,COL1A1,JUN,LOX,LOXL2,RNF2,SOX2,TRIM2,ZEB1
TNFRSF13B	transmembrane receptor	0.037	AICDA,BAX,BCL2,BCL2L1,BCL2L11,CD19,CFLAR,PRDM1,SDC1,XBP1
PCDH11Y	other	0.037	AXIN1,AXIN2,BMP4,CCND1,CCND3,CD44,ENO2,JUN,SFRP2,WNT7B
HNF1A	transcription regulator	0.0373	ACAT2,AK2,ALKBH6,ALS2,ANPEP,ANXA4,ASAH2,BACH2,BCL2L1,BCL6,BCL6B,BTN2A1,C1orf50,C8G,CCND1,CD302,CD55,CDC45,CDKN1B,CDO1,CERS5,CLIC5,COQ10B,COQ7,COX6A2,CPN1,CPQ,CTDSPL2,CTSZ,CYB5A,CYB5B,CYHR1,CYP27A1,CYP2E1,CYP4V2,DCT,DPP4,DTL,DUSP6,EBF1,EIF4EBP2,ENPEP,F11,FAM107B,FAM111A-DT,FBP1,FCSK,FGF8,FOXA2,FOXA3,FUT11,FUT5,FUT7,FUT8,GAL,GARS1,GATM,GBE1,GCK,GCKR,GLUL,GMDS,GOLM2,GOLT1A,GOT1,GPATCH2,GPR137B,GPR39,GSTCD,GTF2B,GTPBP3,HAL,HGFAC,HNF1A,HOPX,INSR,KDM2B,KIF13A,KYAT3,LDLR,LEF1,LINC02038,MCCC1,ME3,MIA2,MLXIPL,MRPL15,MSH6,MT1H,MT1X,NAPA,NAT10,NBR1,NDUFS2,NKX6-1,NOD1,NOP16,NR1D1,ONECUT1,PAFAH2,PAH,PATJ,PDX1,PFKFB2,PFKL,PFKP,PIH1D1,PPCS,PROC,RACK1,RNASE4,RUNX2,SEL1L,SFXN2,SLC22A11,SLC22A12,SLC26A1,SLC37A4,SLC40A1,SLC4A2,SLC5A1,SLC7A2,SLCO3A1,SOCS3,SPHK2,SPO11,SRC,SSTR1,TACR3,TARS1,TBPL1,TCF3,TEF,TFRC,TMEM33,TMPRSS2,TP53TG1,TPI1,TRPM2,TRPM5,TSC22D2,UCP2,VTN,WBP4,WDR12,WNK4,XBP1,YPEL3,ZBTB20,ZNF300,ZNF365,ZNF502
TEAD1	transcription regulator	0.0375	ACTA1,AK5,AMOTL2,CCN1,CCN2,CCND1,CCND3,CDKN1B,CS,EDNRA,FJX1,GSK3A,KAZN,LIMCH1,LOXL1,NFKBIZ,NRXN2,NUAK1,PDGFRL,PTPRO,PURA,SH3BP4,TGFA,THBS1,TNNC1,TPM1,TRNP1
5-N-ethylcarboxamido adenosine	chemical reagent	0.0378	ACKR3,ADORA2B,BHLHE40,BTG2,CBFA2T2,CCN2,CDKN2B,CEBPD,CHAF1B,CIITA,CREM,EPCAM,FGF2,FOXA2,FZD1,GADD45A,GDNF,HK2,IER2,INHBA,KCNA2,KLF6,MAP3K3,NFIL3,NR4A2,NR4A3,RGS3,SLC30A5,SOCS3,SOX17,SPINT1,SRXN1,ST3GAL1,SYPL2,THBS1,TNS2,UBC,VDR
PDX1	transcription regulator	0.0384	ACTB,ACTG1,AKR1B1,ANXA2,ASNS,ATF3,ATF4,ATP2A3,BBC3,CAMK2N1,CCND1,CD44,CDO1,CKB,CKMT1A/CKMT1B,COL1A1,CRELD2,CREM,CROT,CXCL2,CXCR4,DAPK3,DLK1,DUSP5,DUSP6,ECH1,EDEM3,EFNA1,EPHB1,FFAR1,FGF2,GALNT18,GCK,GNAS,GOT1,GUSB,ID3,IRS2,JUN,KLF6,KRT8,MAP2,MITF,MPHOSPH10,NFKB1,NKX6-1,PAPSS2,PC,PCNA,PDIA4,PDX1,PHGDH,PMAIP1,PRSS23,PTPRF,SLC2A1,SLC6A6,SLIT3,SSBP3,SST,TGFBR3,TRPC3,WFS1
HSF1	transcription regulator	0.0384	ABCB1,AHSA1,ATG7,ATN1,BAX,BCL10,BCL2,BCL2L1,BMP4,BMP7,BST2,CCN2,CCNA2,CCT6A,CD274,CDH1,CDK1,CEBPB,CENPA,CFLAR,CLDN7,COBL,COL18A1,COL6A2,CUL1,DEDD2,DLGAP1,DNAJA1,DNAJA4,DNAJB1,DNAJB6,EIF4A2,FMOD,HDAC5,HMGB1,HSBP1,HSP90AA1,HSPA4L,HSPB1,INHBB,JARID2,JUN,LAMA4,LDHA,LDLR,LIF,LMAN2L,LPL,LRRN4,MCL1,MITF,MSH3,MSH4,NCOR2,NFATC2,NFKB1,NOTCH2NLA/NOTCH2NLB,POLA2,PPP3CB,RPL22,RRAD,SEMA3C,SLIT3,SNAI2,SPHK2,SREBF1,ST13,TEX15,TRA2B,UBB,UBC,ZFAND2A
AKT inhibitor VIII	chemical reagent	0.0385	BCL2L11,NFKB1,PARP1,SLC5A5,SRD5A1,TGFBR1,TGFBR2
TLE1	transcription regulator	0.0385	ATF3,CDKN2A,DUSP1,FOS,MCL1,MEIS2,ROCK2
BCAR1	enzyme	0.0385	CCND1,CDKN2B,ESR1,NAB2,PXN,RALA,SRC
FGF18	growth factor	0.0385	ARRB2,BAMBI,CTBP1,RUNX2,TGFBR1,TGFBR2,TP53BP1
CYP51A1	enzyme	0.0385	DHCR24,LSS,NKX2-5,RARA,RXRA,SQLE,TM7SF2
phencyclidine	chemical drug	0.0385	BAX,BCL2,BCL2L1,CREM,FOS,GRIN1,NRG1
FOXA1	transcription regulator	0.0391	ALPI,AQP2,CDH1,CDKN2A,COL18A1,DCT,DSCAM,DSE,EFHD1,ELK3,EN1,ERCC8,ESR1,FMN1,FNDC3B,FOXA2,FOXA3,FOXC1,HADH,HNF1A,HOTAIR,JAG1,KDM4B,LEFTY1,LYN,MLXIPL,MUC5B,MYL9,NR4A2,PAM,PAX6,PISD,PRDM15,PRNP,RARA,RASSF1,SCGB1A1,SHH,SIAH2,SNAI2,SOD1,SOX9,SPSB1,SST,STAT5A,TACR3,TCF7,TF,TFF3,TH,THBS3,TMPRSS2,TNFSF12,TRIM2,WNT7B,XBP1
mir-223	microRNA	0.0392	ABCA1,ABCA13,ABCB1,AMPD3,APOBEC1,ASPRV1,CA4,CACNA2D2,CAMKK1,CARD11,CARM1,CCND1,CD274,CD34,CDKN1B,CRHBP,CYB5A,EGR3,EYA1,FAM20C,FNIP2,FOXO1,GALC,GFPT1,GRIN2B,HMGCS1,KIFBP,LEF1,LPL,MCTP2,MLKL,MT1E,NDRG2,NFIA,NKX6-1,NLRP3,PARP1,PDX1,PGAP1,RAB38,RASGRP4,S100A6,SCARB1,SLC29A1,SLC40A1,SMARCD1,SP3,STMN1,TOB1
SGK1	kinase	0.0392	BCL2L11,CCN2,CDKN1B,DLG4,GRIK2,GRIN2B,HBEGF,HOXA10,IL12B,KCNA2,KCNA3,KCNJ1,KCNQ1,KCNQ2,KCNQ3,LIF,ORAI1,RBL2,SCNN1A,SCNN1G,SLC1A5,SLC34A2,SLC3A2,SLC5A1,SLC9A3
hydroxyurea	chemical drug	0.0392	ABCB1,BAX,CCND1,CCND2,CCND3,CDC45,CDC7,CDKN1B,CDKN2A,CHEK1,GADD45A,GINS2,GPX1,H2AX,HJURP,KRT1,MARCKS,MCM5,MX1,NMI,PDE4A,POLA2,TK1,TP73,UHRF1
saikosaponin A	chemical reagent	0.0393	BMP4,CDKN2A,CDKN2B,FOS,JUN
rhodamine 6G	chemical toxicant	0.0393	BCL2,CCND1,CCND3,PCNA,PRC1
GCS-100	chemical drug	0.0393	BCL2L1,CCND2,LGALS3,MCL1,PMAIP1
evofosfamide	chemical drug	0.0393	CCND1,CCND2,CCND3,CDK4,CDKN1B
HOXA2	transcription regulator	0.0393	EVX1,HOXB1,RUNX2,SIX2,SOX9
OCT4-NANOG	complex	0.0393	FOXC1,GBX2,GSX2,RIF1,TRIM24
MTBP	other	0.0393	CAD,CCND2,CDKN1B,CDKN2B,NPM1
GAL3ST1	enzyme	0.0393	GLS2,ITGA5,ITGA6,ITGB1,MBP
GSC	transcription regulator	0.0393	FGF8,FOXC2,SHH,TWIST1,ZEB1
WNT7B	other	0.0393	AXIN2,CCND1,PTCH1,RUNX2,SHH
FBXO2	enzyme	0.0393	APP,DLG4,GJB2,GRIN1,SKP1
PBX2	transcription regulator	0.0393	FOS,HOXB2,PDGFRA,PF4,PLAU
PCBP1	translation regulator	0.0393	ALOX15,CD44,HNRNPD,INHBA,MYH10
naproxen	chemical drug	0.0393	BACE1,CCND1,COL18A1,NGFR,PTGS1
raclopride	chemical drug	0.0393	FOS,GRIN1,NR4A2,NR4A3,SDHB
PCM1-JAK2	fusion gene/product	0.0393	C3orf14,GATA3,SOCS2,SOCS3,TUBB6
cinnamon powder	chemical reagent	0.0393	APP,IRS1,IRS2,PTEN,SLC2A1
PDGF-AA	complex	0.0395	AREG,CDK1,FGF2,FGF3,FOS,HBEGF,LDLR,PCNA,PDGFA,PDGFRA,SOX2
BTRC	enzyme	0.0395	ARNTL,AXIN2,BCL2L1,BST2,CCND1,CTTN,DEPTOR,GLUL,PHLPP1,SST,TRAF1
SIX5	transcription regulator	0.0395	ATP1A1,COL9A2,IGF2,MDFI,MESP2,PLTP,PURA,SFRP2,SIM1,SIX2,ST14
THZ2	chemical - kinase inhibitor	0.0395	CCND1,ETS2,FOXK1,FOXP1,GLI2,IGF2BP1,LIF,MCL1,RUNX2,SLC2A1,SMAD3
SCAP	other	0.04	AACS,ABCA1,ACAA2,ACACB,ACSS2,ASNS,ATF3,CSAD,CSF1R,CYB5A,CYP4F2,DLK1,ELOVL6,FADS2,FDFT1,FDPS,GPAM,HES6,HMGCS1,HSD17B1,LDLR,LGALS3,LSS,PON1,SLC7A1,SQLE,SREBF1,STARD4,TFF3,TM7SF2,TMEM97
SMO	G-protein coupled receptor	0.04	BCL2,CCND1,COL4A2,DIO3,DIXDC1,EPCAM,FOXC2,FOXD1,FOXD2,FOXF1,FOXF2,FZD7,GLI2,GOLM2,HDAC3,LEF1,LHX2,LIMD2,MTMR7,NFATC1,NKD1,NRP2,PRDM1,PTCH1,PTCH2,SOX18,SOX2,SOX9,TGFA,WIF1,WNT7B
mycophenolic acid	chemical drug	0.04	ADRB2,AKAP12,ANPEP,ATF3,BIRC3,CCN1,CCN2,CCND2,CCND3,CD274,CD46,CD55,CD59,CD63,CDKN1B,CXCL5,CXCR4,DUSP1,ETS1,HBEGF,HDAC3,HNRNPD,ID3,INHBA,LDLR,NFKB2,PCNA,PDLIM5,RUNX2,SLC30A1,SOD2
SRF	transcription regulator	0.0401	ACTA1,ACTB,ACTG1,AKAP12,APOLD1,ARC,BCL2,BCL2L1,BCL2L11,C1QL3,CAP1,CCM2,CCN2,CD19,CDK4,CDKN2B,CEBPD,CLDN5,CPM,CXCR4,CYLD,DSTN,DUSP5,EGR3,EPG5,ETS1,FBXO42,FERMT2,FLT1,FLT4,FOS,FOSB,FOXQ1,GADD45A,GCKR,GFI1,GLRX3,GP5,GTF2H5,HEATR5B,HES6,HIF3A,HOTAIR,HSPG2,IER2,ITGA1,ITGA2B,ITGA6,ITGB1,JUN,KRIT1,LBH,LDLR,LMCD1,LPCAT3,LPL,LRP4,MALAT1,MAP4K4,MAPK13,MCF2L,MCL1,MGST2,mir-1,mir-208,MMP9,MYH9,MYL9,MYO1B,NCOA7,NECTIN1,NET1,NEUROD6,NFATC2,NKX2-5,NPM1,NR4A2,ODF2L,OPA3,OPN3,OSCP1,PAFAH1B1,PDLIM7,PDX1,PGLYRP1,PTMS,RFC4,RND3,SHH,SKI,SLC2A1,SLC37A1,SMTN,SNX2,TAF5,TAL1,TBP,TCAP,TCF7,TGFB1I1,TJP2,TMEM44,TMOD3,TNIP2,TNNC1,TRIM4,TST,TUBB4B,WDR1,WT1
CDKN2A	transcription regulator	0.0402	AURKB,BAX,BBC3,BCL2,BCL2L11,BMI1,BTG2,CCN2,CCNA2,CCND1,CCND3,CDC25B,CDC25C,CDCA4,CDCA7L,CDK1,CDKN1B,CDKN2A,CDKN2B,CDKN2C,CEBPB,CEBPD,CUL1,DCK,DCTN4,DDX5,DHFR,DUSP1,E2F6,EBF1,EFNA1,FAM111A,FEN1,FOS,GABARAP,GFRA2,GNAS,GPRC5A,H2AX,HACD3,HAUS1,HMGB2,HOXB9,HOXC4,HUNK,IGF2BP3,IL36B,JAK2,JUN,KANK2,KRAS,LAMP1,LEF1,LGALS3,MCL1,MCM5,MCM7,mir-1246,mir-8,MMP9,MYCN,NFKB2,NPM1,NR3C1,P4HA2,PCNA,PDGFA,PEG3,PLAGL1,PMAIP1,PMEPA1,POLD3,PTEN,PTK2B,RAB27A,RAD51AP1,RBL1,RFC1,RFC4,RRM2B,S100A6,SAE1,SERTAD1,SH3BP2,SOX17,SOX2,TFDP1,TGIF1,TK1,TMEM97,TNFRSF1B,TOB1,TOB2,TPM1,TSG101
PSEN1	peptidase	0.0405	ABCG1,ACTA1,ACTB,ACTG1,ALDOA,APP,ARC,ARF4,ARF6,ATOX1,ATP5F1A,BACE1,BAX,BSG,C1QC,CALML3,CANX,CAP1,CCDC25,CCND1,CD9,CDH2,CDK5R1,CFL2,CKB,CKMT1A/CKMT1B,CLTA,COX8A,CPLX2,CRYM,CS,CTSD,CTSZ,CUEDC1,CXCL2,CYCS,DGKE,DHRS7,DLG4,DSCAML1,DSTN,DUSP1,DYRK1A,EEF1G,EGFR,ELOVL4,ENO2,F2R,FOS,GADD45B,GAPDH,GNA12,GOT2,GRIN1,GRIN2B,GSTP1,H2AJ,H4C9,HAND1,HBA1/HBA2,HBZ,HES1,HSD17B1,HSP90AA1,IMPACT,INSR,IRF4,IRF5,KCNAB2,KIF5B,LFNG,LRP1B,MAP2,MBP,MESP2,MFSD14A,MMP9,MTF1,MTHFD1L,NCSTN,NDUFA5,NOTCH1,NTF3,PAK1,PDGFRA,PEA15,PEBP1,PER3,PGAM1,PIK3R1,PKM,PKP3,PMAIP1,PRC1,PSEN2,PSTPIP1,PTPRF,QDPR,RBPJ,S100B,SCARB1,SLC38A2,SOCS1,SOD1,SQSTM1,SRC,SRD5A3,STMN1,SUCLG1,TGFBR2,TH,TIPARP,TNFRSF10B,TP73,TPI1,TUBA1B,TUBA3E,TUBA8,TUBB2A,TUBB4B,TUBB6,UBC,VAMP3,YWHAZ
FOXC2	transcription regulator	0.0408	ADRB2,BAX,CDH1,CDH2,CDKN1B,CXCR4,EFNB2,INSR,IRS1,IRS2,LEF1,LEP,LFNG,LPL,MESP2,MMP9,NOTCH1,PRDM16,PRKAR1A,RUNX2,TBX1,WNT5A,ZEB1
mir-24	microRNA	0.0415	AHR,BCL2L11,CCND3,CDH2,CDK4,CDKN1B,CDKN2B,FURIN,GATA3,HNF1A,IFNGR1,IL12B,JPH2,MAF,NDST1,NET1,PARP1,PDX1,PRDM1,PXN,SNAI2,SPRY2
Pln	other	0.0415	ACTA1,ACTB,ALDOA,ANXA2,ATP1A1,GNA11,GNAI2,ITGB1,KCNJ12,PGAM2,PRKCA,PRKCQ,RAB5B,RACK1,RALA,RAP1A,SGCB,SOD1,SPTB,TPI1,VAMP3,VCP
cyclic AMP	chemical - endogenous mammalian	0.0417	ABCA1,AFAP1L2,ANTXR1,ANTXR2,APP,AQP2,ARC,BCL2,CACNA1H,CALCA,CCN2,CCND1,CCND2,CDH2,CDK4,CDK5,CDKN1B,CEBPB,CEBPD,CREM,CRYM,CYCS,CYP2A6 (includes others),DCT,DUOX2,ENO2,EPCAM,ERBB2,EVX1,FCGR1A,FGF2,FLT1,FOS,GABRB3,GATA3,GATA6,GCK,GOT1,HBEGF,IGF2,INHBA,INSR,JUN,LEP,LHCGR,LPA,MITF,MMP9,NFATC1,NGF,NR4A2,NR5A1,NTF3,NTF4,OAT,OPRD1,PAH,PDE4D,PER1,POMC,PPP1R1B,PRKAR1A,PRKAR2B,PRNP,PTCH1,RAPGEF3,RARA,RXRA,SCARB1,SIRT6,SLC37A4,SLC5A5,SOCS3,SOD2,SOX9,SREBF1,SST,TF,TGFA,TGFBR1,TH,TK1,TNFRSF10B,TRH,UCN,WNT10B
CRTC2	other	0.0426	AANAT,AICDA,BACH2,BCL2,CCND1,CYCS,ESRRG,GOT1,GPT,MTA3,SMAD6,SMARCA2,TCF3
MYBL2	transcription regulator	0.0433	BCL2,BCL2L11,BIRC3,CBX4,CCNA2,CCND1,CCNG2,CDC25B,CDK1,CDKN2A,CENPE,CLTA,IQGAP1,ITGB1,MAD1L1,MPO,SLC1A5,TOP2A,UBE2C
HNRNPK	transcription regulator	0.0433	AIRE,ALOX15,CAVIN2,CCK,CCN2,COL12A1,HUS1,ITGA6,LDLR,LPIN1,LPP,NRXN2,PDLIM2,SLC47A1,SOX2,SPN,UCP2,ZBTB20,ZNF519
NUP98-DDX10	fusion gene/product	0.0433	BCL2,GADD45B,HEY1,HOXA10,HOXA3,HOXA5,HOXA7,HOXA9,HOXB3,HOXB5,HOXB7,MCL1,MYCN,NDRG2,RAD18,RAP1A,RYK,TRIM35,ZFHX3
ARHGAP31	other	0.0434	ARHGEF18,BMP7,CCN2,CDH1,CDH2,CDKN2A,COL5A1,COL6A1,COL6A2,GADD45B,ITGA5,JUN,TGFBR1,TGFBR3
RBM5	other	0.0437	ATP6V0C,BCL2,BIRC3,BTG2,CDC27,CDKN2A,GBE1,GPER1,HSP90AA1,IFITM3,ISG15,MCL1,MYO1B,STAT5B,TNFRSF10C,TNFRSF10D,TRAF1,UCP2
EIF4EBP1	translation regulator	0.0438	BBC3,CCND1,CDKN1B,CEBPB,CEBPD,CFLAR,CYP2A6 (includes others),DLG4,LEP,NFIL3,PHLPP1,PHLPP2,PNPLA2,SLC2A1,SOCS1
PML-RARA	fusion gene/product	0.0438	CDKN2A,FGR,FOS,GFI1,H2AX,HK3,JAG1,JUN,mir-10,MPO,PSMB10,PTEN,RARA,RXRA,SPI1
KDM3A	transcription regulator	0.0439	AJUBA,CCN1,CCN2,CCND1,CD9,CUL7,ETS1,FLNC,FSTL3,KLF5,LEP,LOXL2,MMP9,PCNA,PLOD2,PPP1R3C,SLC45A3
PCGEM1	other	0.0439	ALDOA,CANT1,CS,DHCR24,GAPDH,HK2,LDHA,LSS,mir-148,PDK4,PGAM2,PGD,PGLS,PKM,SLC2A1,SUCLG1,TALDO1
HOXC6	transcription regulator	0.0439	ABCB1,BCL2,BMP7,COL23A1,ERRFI1,FGFR2,HOXC6,MEGF10,NFKB2,PAK1,PDE4DIP,PDGFRA,PLXDC1,SENP8,SLC44A1,ZBTB7C,ZNF536
GNB1	enzyme	0.044	AHR,APOA5,ARC,CNNM2,CREM,DUSP1,F2R,FBXO31,FOSB,IFITM5,MAFB,MXI1,NFKB1,NR4A2,PLAU,PRDM1
epothilone B	chemical drug	0.0445	BTG2,BUB3,CDK1,CDKN1B,MCL1,SFN,THBS1,TOP2A
picropodophyllin	chemical drug	0.0445	CCND2,CDK1,DDX4,IFITM3,PIWIL1,PRDM1,SOX2,ZBTB16
Stat5 dimer	complex	0.0445	BAX,BCL2,BCL6,CCND1,EBF1,IGF2,MCL1,SOCS1
MESP1	transcription regulator	0.0445	FOXC1,FOXC2,MEIS2,NKX2-5,PRICKLE1,SNAI2,TWIST1,ZEB1
PCYT2	enzyme	0.0445	ABCA1,ABCG1,CIDEC,GPAM,MLXIPL,PISD,SLC27A4,SREBF1
2-acetylaminofluorene	chemical toxicant	0.0445	ABCB1,BCL2,CCND1,CYP1A1,DLK1,JAG1,NOTCH1,NOTCH3
simvastatin	chemical drug	0.0451	ABCA1,ABCG1,ACP5,ADCYAP1R1,ADRB2,ANXA3,APP,ARHGDIA,AVP,BAX,BCL2,BCL2L1,CCN1,CCN2,CCND1,CCND2,CD14,CD55,CD81,CD9,CDH1,CDK5,CDKN1B,CFLAR,CIITA,COTL1,CXCL2,DDAH1,ENC1,ESR1,ETV4,F2R,FADS2,FOS,GPAT4,GPT,H1-2,HBA1/HBA2,HS3ST1,IL12B,IMPACT,IRF1,ITGAL,ITGB2,ITGB4,KLF2,KLF4,LDLR,LGALS8,LPL,MAP1LC3B,MMP9,MPP6,MYH10,NFATC1,NFIX,NFKBIA,NTRK2,PGLYRP1,POLG,PON1,RHOB,S100A6,S1PR3,SCARB1,SDC4,SOCS3,ST6GALNAC4,TLR2,TNFRSF10B
docosahexaenoic acid	chemical drug	0.0453	ABCA1,ACSS2,ALPP,APP,ATF4,BAX,BCL2,BCL2L1,CCN2,CD44,CDKN1B,CEBPB,COL1A1,CPT1A,CXCR4,CYCS,ELOVL6,ERN1,FADS2,FOS,FOXO1,GDF10,GDF2,GDNF,HDAC7,IL12B,LDLR,LEP,LOX,LOXL1,LOXL2,LOXL3,MFN2,mir-26,MLXIPL,MMP9,NFKB1,NOX4,PIK3R1,PLTP,PNPLA2,PRKG2,PTEN,PTGS1,RXRA,SDC1,SMAD6,SMAD7,SMPD1,SOCS3,SPHK1,SREBF1,TGFBR1,TGFBR2,THBS1,THBS2,TNFRSF1B,UCP2
FADD	other	0.0453	ARID5A,ASB13,BIRC3,CASP7,CCND2,CD34,CDK1,CDKN1B,CXCL2,CXCR4,DDX58,DLX1,EIF2AK2,ELAVL2,FADD,FOS,GADD45B,IRF5,JUN,KLF6,MMP9,NFIL3,NFKB1,PARP11,PPP1R15A,SFXN2,SOCS1,ST8SIA4,TIAM2,TIPARP,TLR3,VPS54
SNCA	enzyme	0.0462	AJAP1,ARHGEF4,ASIC2,BAIAP2,BAX,BCL11B,BCL2L1,BHLHE22,C1QL3,CA12,CALCA,CCK,CCKBR,CCN3,CDC20,CDC42EP3,CDH15,CDH6,CDHR1,CHL1,CHRNA4,CIITA,CNIH2,COBL,COLGALT2,CRHBP,CRYM,CTSB,DCTN2,DLK1,DNAJC12,DNM1,DYNC1H1,EFHB,EFNA1,EGFR,GDNF,GLDC,GLO1,GNG4,GRIN2B,GRM2,HES1,HSBP1,IRF1,ISG15,ITPKA,JPH2,KCNA7,KCNG1,KCTD6,KIF1A,LHX2,MAP1B,MARK1,MDH2,METRNL,MINAR1,MMP9,MX1,NCAM2,NEUROD6,NLRP3,NOTCH1,NPTX1,NR4A2,NRP2,NTN1,NWD2,OPN3,OPRK1,PCDHGC5,PDIA5,PDZRN3,PITPNM2,PLAC8,PLSCR1,PRKCD,PRKCG,PSD,PTK2B,PYGB,RCN3,RGMA,RGS14,RPRML,S100A6,SHISA6,SLC10A4,SLC17A9,SLC18A2,SLC37A4,SMOC1,SNX22,SOD1,SP8,SPOCK2,SV2C,TBR1,TH,TPI1,VWA5B1,WIPF3
NKX2-3	transcription regulator	0.0463	ADAMTSL2,ADAP1,AGAP3,ASNS,BCYRN1,BMP4,BMPR2,C1orf74,C2CD4B,CAVIN2,CD34,CERK,CSRNP1,CXADR,DCLK1,DDX58,DDX60,DDX60L,EIF2AK2,F2RL1,F2RL3,FAM172A,FBN2,FBXO6,FGF2,GET1,GJD3,HELZ2,HES2,HEY1,HEY2,HNRNPA0,KLF2,KLF4,KRT81,LYPD1,MAP2,MCTP1,MEDAG,MT1M,MTURN,NR2F1,NT5DC2,PAPSS2,PARP12,PARP14,PARP9,PAWR,PHGDH,PLSCR1,PMAIP1,PRSS12,PTPRE,RNF213,RPL23,RPS23,SAMD9,SHMT2,SLC40A1,SMAD7,SOX2,TFF3,TIPARP,TNFAIP8L1,TNFRSF10D,UACA,UBE2L6,UBE4B,UNC93B1,USP18,YPEL2,ZNF704
CCN1	other	0.0467	BAX,BCL2L1,BCL2L11,BOK,CCN1,CCND1,CCND2,COL1A1,CXCL2,DVL1,DVL2,ESR1,FZD7,IL12B,IL6ST,ITGA2,ITGA5,ITGB1,MCL1,MMP9,MSX2,PLAU,RBL2,SENP2,TIE1,TOLLIP,WIF1,WNT1,WNT5A,WNT7A,WNT7B
amphetamine	chemical drug	0.0467	ADORA2B,ASIC2,ATF3,ATF4,BAX,BCL2,BCL2L1,BMP4,CCNC,CCNT1,CD47,CDH2,CSF1R,CYP2F1,DRD2,EFNB2,EIF4G2,FGF19,FGF6,FGF8,FOS,FOSB,GPR83,HIVEP3,INHBA,JUN,PTPN21,RGS3,SGK1,TGFBR2,TH
SHC1	other	0.0468	AICDA,AMZ2P1,BAX,BCL2,BCL2L1,BCL2L11,CDH2,CDKN1B,CXCL1,DTX1,EDN2,FLI1,FOS,FTH1,FTL,GSTP1,HMGB2,HS3ST1,KLF2,KRT7,MAP2K3,PCNA,SDC4,SOD2,SQSTM1
IKBKG	kinase	0.0471	ACTA1,AEBP1,AMPD3,BAX,BBC3,BIRC3,CEBPB,CEBPD,CFLAR,CH25H,CLDN23,CTSB,CTSF,CTSZ,CXCL12,CXCL2,CYP7B1,DUSP6,EPAS1,FOS,FOXC2,FOXF2,GPT,HK2,IGFBP6,ISG15,KCNH2,KLF5,NFKB2,NFKBIA,NGF,NID1,NOCT,NR6A1,PAX8,PTEN,RGS16,SEMA3C,SGK1,SLC5A5,SOCS3,SOD3,TMEM176B,TNFAIP2,TNFRSF1B,TPO,TRPC1
RARA	ligand-dependent nuclear receptor	0.0475	ABCA1,ABHD2,ABLIM1,ACACB,ADAM10,ANO10,BMP8A,CA12,CCNA2,CCNC,CCND1,CD14,CD44,CD7,CD9,CDK1,CDKN1B,CEBPB,CENPA,CENPN,COBL,CXCL5,CYP26B1,DRD2,DUSP1,E2F8,EGR3,ENOX1,FGF8,FGFR4,FOS,FOXC1,GATA3,GCK,GDF2,GSK3A,HNRNPD,HOXA1,HOXA10,HOXA2,HOXA3,HOXA4,HOXA5,HOXB1,HOXB7,HOXB8,HOXD10,IGFBP6,IL12RB1,IL1R1,IL36B,IL6R,IRF1,IRF6,ITGA4,JUN,JUP,KIRREL2,KLF4,LYPD1,MAFB,MALL,MAP1B,MED7,MXD4,MYCN,NCAPH,NR2C1,NR2F1,NSD2,NTN1,NTRK1,OTX2,PBK,PGLS,PHF19,PHLDB1,PIK3CG,PIMREG,PITX2,PRDM8,RAP1A,RARA,RARG,RASGRP4,RBP1,RGS3,SALL4,SAMD9,SAMHD1,SCGB3A1,SFPQ,SGSM3,SHANK2,SHROOM1,SLC17A9,SMAD3,SMC4,SMPD1,SMURF2,SOX17,SOX2,TERT,TFAP2A,TH,TNFAIP8L1,TNFRSF10B,TRH,TTC9,TTLL11,UBXN10,WNT8B,XBP1,ZNF544
IKBKB	kinase	0.0478	ABCA1,AEBP1,AMPD3,ATF3,AURKB,BAX,BCL2,BCL2L1,BIRC3,BRCA2,CCL25,CCN2,CCNA2,CCND1,CD44,CDC25B,CDH1,CEBPB,CEBPD,CFLAR,CH25H,CSF1R,CTSB,CTSF,CTSZ,CXCL1,CXCL12,CXCL2,CXCL5,CXCR4,CYBA,CYP1B1,CYP7B1,DGKA,DUSP6,ECT2,ETS1,FOS,FOXF2,FOXO1,FSCN1,GADD45A,GRK5,H2AX,HK2,IGFBP2,IGFBP6,IGFBP7,IL12B,IL17C,IRF1,ISG15,KLF5,KRT8,MBP,MMP9,MX1,NFKB1,NFKB2,NFKBIA,NGF,NID1,NOCT,NR6A1,PLAU,PTEN,PTK2B,RBP1,RGS16,SEMA3C,SGK1,SMAD7,SMURF1,SOCS1,SOCS2,SOCS3,SOD2,SOD3,TGFBR1,TGFBR2,TIMP3,TLR3,TMEM176B,TNFAIP2,TNFRSF1B,TNFRSF4,TNFRSF9,TRAF2,TRPC1,TWIST1,UACA,ZNF395
STK11	kinase	0.0478	ACE,ADSL,AHCY,AK2,ALDOA,ASPHD2,ATF3,ATP5MC2,BCL2L11,BCL6B,BCL7B,CAMKK1,CCNA2,CCND1,CCT6A,CD274,CDH1,CDKN1B,COX8A,CS,CTSD,CYC1,CYP4V2,DCTPP1,DIABLO,DNMT1,DUT,ENOPH1,ETV4,FGFR2,FOXN3,GADD45A,GADD45B,GAPDH,GFI1,GOT2,HDAC4,HOXC11,KCNA2,KCNQ2,KLHL29,LDHA,LYPD3,MDH2,MED26,MMP17,MMP9,MRPS10,MSH4,NCAM2,NDUFA10,NDUFA4,NDUFC2,NET1,NFKB2,NME2,NOD1,NPEPL1,NR1D1,PAK5,PCK2,PDGFRL,PHC2,PHGDH,PIK3R4,PKM,POLA2,PPA1,PPP1R2,PTEN,PTPN3,PYCR2,RASSF1,RPS6,SDHB,SERPINI1,SHMT2,SNAI2,TALDO1,TARS1,TGFA,TIAL1,TNFRSF18,TNFRSF4,TOP2A,TPI1,TXNRD1,UQCR11,USP19,VIPR2,WNT5A,ZBTB25
3-deazaneplanocin	chemical drug	0.0479	AKNA,BCL2L1,CD274,CEBPB,CLDN11,DUSP4,FZR1,GPNMB,HSD17B1,IRF8,KCNC4,KLF6,KRT7,LYSMD4,PLAU,PPP1R15A,PRKCA,SEL1L,SELENOS,SLC7A2,SOX12,SQSTM1,TIMP3,TNS3
NR4A3	ligand-dependent nuclear receptor	0.0479	ATP5F1A,BAX,BIRC3,CCND1,CCND2,COL1A1,COL6A1,COL6A2,ENO3,FBP1,FGF8,FOXA2,FOXO1,LPIN1,MFN2,NDUFA5,NDUFB8,POMC,PPARGC1B,SDHB,SLC39A8,SMAD3,UBE2C,UCP2
miR-17-5p (and other miRNAs w/seed AAAGUGC)	mature microRNA	0.0479	APP,BAMBI,BCL2,BCL2L11,BMPR2,CAMTA1,CCND1,CCND2,ESR1,H2AX,HIPK3,ITCH,JAK1,MAP3K12,PAK5,PAX8,PTEN,PURA,RBL2,RHOC,RUNX2,TGFBR2,TP73,ZBTB7A
F2RL1	G-protein coupled receptor	0.0479	AREG,CASP7,CCN1,CCN2,CTSD,CXCL1,CXCL2,DUSP6,F2RL1,FOS,HBEGF,IRF8,ITGB4,KITLG,let-7,LIF,mir-23,mir-8,MMP9,MSC,PELI1,RARG,TGFA,TGFBR1
PLN	transporter	0.0479	ACTB,ALDOA,ANXA2,ATP1A1,GNA11,GNAI2,HES1,HEY2,ITGB1,KCNJ12,NOTCH1,PGAM2,PRKCA,PRKCQ,RAB5B,RACK1,RALA,RAP1A,SGCB,SOD1,SPTB,TPI1,VAMP3,VCP
CNTF	cytokine	0.048	ACTB,CALCA,CEBPD,DRD2,EDN2,FGF2,FOS,IL6ST,IRF1,IRS1,LEP,LIF,NGF,NGFR,NOTCH1,NR2C1,NTF3,NTRK1,OLIG2,OXCT1,PDE10A,POMC,PPP1R1B,SOCS1,SOCS2,SOCS3,SREBF1,SST,WNT5A,ZFP36
Fgfr	group	0.0487	BCL2L1,CDKN1B,FOS,GDNF,HEY1,HEY2,MCL1,PAX6,SOX2
CTBP2	transcription regulator	0.0487	CCND1,CDH1,DLL4,EOMES,JUP,KRT8,NEFL,PTEN,SPRY4
KCNIP3	transcription regulator	0.0487	AANAT,CALCA,CANT1,CCND1,CREM,FOS,FOSB,HRK,SLC8A3
TBXT	transcription regulator	0.0487	CD44,COL1A1,COL2A1,FMOD,HAPLN1,MITF,NOTO,SHH,SOX9
DPP-23	chemical reagent	0.0487	ATF4,BAX,DNAJA1,DNAJB2,ERN1,HSP90AA1,HSPA6,PPP1R15A,XBP1
ethosuximide	chemical drug	0.0487	APC,AXIN1,CCND1,FZD1,LEF1,LRP6,NEUROG1,PAX6,WNT1
magnesium	chemical - endogenous mammalian	0.0487	BMP6,CDKN2A,HIF3A,PTP4A2,RUNX2,TH,VDR,ZDHHC13,ZDHHC17
mitomycin C	chemical drug	0.0491	ATF3,BAX,BCL2L1,BRCA2,BTG2,CCND1,DESI2,GADD45A,HBEGF,IRF2BPL,ITPRIPL2,JUN,MALAT1,PEG3,PMAIP1,PPP1R15A,PSRC1,SESN2,SRSF5,SRSF6,SRSF7,TBC1D24,TOP1
colistin	biologic drug	0.0496	ABI1,AHCYL1,ATP8A2,BMP1,BMP4,BMP6,BMP7,CCND1,CD63,CD9,CRYL1,CTSB,DAGLA,EXOC1,EXTL3,FOS,FTH1,FXYD5,GARNL3,GMFB,GOLGA3,IL10RA,JMY,LAG3,LGALS3,MYO1B,NUAK1,PIK3R4,PPP1R9A,QDPR,RBBP9,SBF2,SDC3,SLCO4A1,SMAD3,SOCS2,TMC7,TNFRSF11A

### Sheet: Table S7A
Table S7A: IPA canonical pathway analysis on genes whose CGIs were found to contain altered CpG methylation in NEC colon versus non-NEC samples
Ingenuity Canonical Pathways	-log(p-value)	Ratio	z-score	Molecules
Human Embryonic Stem Cell Pluripotency	8.02	0.215	#NUM!	AXIN1,BMP4,CTNNB1,FGFR2,FGFR3,FGFRL1,FZD1,FZD10,FZD2,FZD5,FZD7,HNF1A,LEFTY2,NGF,NTF3,PDGFA,PIK3CD,PIK3R2,PIK3R5,PIK3R6,S1PR4,SMAD7,TCF7L1,TDGF1,UTF1,WNT10A,WNT4,WNT5A,WNT7A
Regulation of the Epithelial-Mesenchymal Transition Pathway	7.57	0.182	#NUM!	AXIN1,CLDN3,CTNNB1,EGFR,ESRP2,ETS1,FGF19,FGF22,FGF3,FGFR2,FGFR3,FGFRL1,FZD1,FZD10,FZD2,FZD5,FZD7,HNF1A,JAK3,mir-8,MMP9,PIK3CD,PIK3R2,PIK3R5,PIK3R6,RALA,RBPJ,SNAI1,SNAI2,TCF7L1,TWIST1,WNT10A,WNT4,WNT5A,WNT7A
Regulation Of The Epithelial Mesenchymal Transition In Development Pathway	7.18	0.25	#NUM!	AXIN1,AXIN2,CTNNB1,FZD1,FZD10,FZD2,FZD5,FZD7,HNF1A,mir-8,PTCH1,RBPJ,SHH,SNAI1,SNAI2,TCF7L1,TWIST1,WNT10A,WNT4,WNT5A,WNT7A
Basal Cell Carcinoma Signaling	6.25	0.25	#NUM!	APC2,AXIN1,BMP4,CTNNB1,FZD1,FZD10,FZD2,FZD5,FZD7,HHIP,HNF1A,PTCH1,SHH,TCF7L1,WNT10A,WNT4,WNT5A,WNT7A
Axonal Guidance Signaling	6.24	0.126	#NUM!	ADAMTS10,BAIAP2,BMP4,CXCL12,DOCK1,EFNA2,EFNA4,EFNA5,EFNB2,EPHB3,FES,FZD1,FZD10,FZD2,FZD5,FZD7,GDF7,GIT1,GNA11,GNA12,GNAT1,GNG4,HHIP,MAG,MICAL1,MMP15,MMP21,MMP23B,MMP9,NFATC1,NGF,NOTUM,NTF3,PDGFA,PFN3,PIK3CD,PIK3R2,PIK3R5,PIK3R6,PLCD1,PLCL2,PLXNA1,PLXNB2,PRKAR1B,PRKCZ,PTCH1,RAC2,RALA,RGS3,SEMA4B,SEMA6A,SEMA6B,SEMA6C,SHANK2,SHH,TUBA3E,TUBB8,WNT10A,WNT4,WNT5A,WNT7A
Glioblastoma Multiforme Signaling	4.61	0.158	#NUM!	AXIN1,CCND1,CTNNB1,E2F6,EGFR,FZD1,FZD10,FZD2,FZD5,FZD7,NOTUM,PDGFA,PIK3CD,PIK3R2,PIK3R5,PIK3R6,PLCD1,PLCL2,RAC2,RALA,RHOF,SRC,WNT10A,WNT4,WNT5A,WNT7A
Ovarian Cancer Signaling	4.49	0.165	#NUM!	AXIN1,CCND1,CTNNB1,EGFR,FZD1,FZD10,FZD2,FZD5,FZD7,HNF1A,MMP9,PIK3CD,PIK3R2,PIK3R5,PIK3R6,PRKAR1B,RALA,SRC,TCF7L1,WNT10A,WNT4,WNT5A,WNT7A
HOTAIR Regulatory Pathway	4.39	0.156	#NUM!	CTNNB1,HNF1A,HOTAIR,JARID2,KMT2C,mir-148,mir-8,mir-9,MMP15,MMP21,MMP23B,MMP9,PIK3CD,PIK3R2,PIK3R5,PIK3R6,RBM38,SNAI2,TCF7L1,TWIST1,WIF1,WNT10A,WNT4,WNT5A,WNT7A
Colorectal Cancer Metastasis Signaling	4.32	0.134	#NUM!	ADCY10,ADCY4,AXIN1,CCND1,CTNNB1,EGFR,FZD1,FZD10,FZD2,FZD5,FZD7,GNG4,HNF1A,JAK3,MMP15,MMP21,MMP23B,MMP9,NOS2,PIK3CD,PIK3R2,PIK3R5,PIK3R6,PRKAR1B,PTGER1,RAC2,RALA,RHOF,SRC,TCF7L1,WNT10A,WNT4,WNT5A,WNT7A
Superpathway of D-myo-inositol (1,4,5)-trisphosphate Metabolism	4.19	0.348	#NUM!	IMPA2,INPP5D,INPP5E,INPP5K,ITPKA,ITPKB,SEC16A,SYNJ2
1D-myo-inositol Hexakisphosphate Biosynthesis II (Mammalian)	4.08	0.389	#NUM!	INPP5D,INPP5E,INPP5K,ITPKA,ITPKB,SEC16A,SYNJ2
D-myo-inositol (1,3,4)-trisphosphate Biosynthesis	4.08	0.389	#NUM!	INPP5D,INPP5E,INPP5K,ITPKA,ITPKB,SEC16A,SYNJ2
Adipogenesis pathway	3.81	0.157	#NUM!	AGPAT2,BMP4,CTBP2,CTNNB1,DGKD,EBF1,ERCC2,FGFR2,FGFR3,FGFRL1,FZD1,FZD10,FZD2,FZD5,FZD7,NR2F2,RBP1,SIN3B,SOX9,WNT5A,ZNF423
Regulation Of The Epithelial Mesenchymal Transition By Growth Factors Pathway	3.65	0.138	#NUM!	CLDN3,EGFR,ESRP2,ETS1,FGF19,FGF22,FGF3,FGFR2,FGFR3,FGFRL1,JAK3,MAPK11,MEST,mir-8,MMP9,PDGFA,PIK3CD,PIK3R2,PIK3R5,PIK3R6,RALA,SNAI1,SNAI2,TNFRSF1B,TNFSF9,TWIST1
Role of NANOG in Mammalian Embryonic Stem Cell Pluripotency	3.61	0.16	#NUM!	AXIN1,BMP4,CTNNB1,FZD1,FZD10,FZD2,FZD5,FZD7,JAK3,PIK3CD,PIK3R2,PIK3R5,PIK3R6,RALA,TCF7L1,WNT10A,WNT4,WNT5A,WNT7A
Role of Macrophages, Fibroblasts and Endothelial Cells in Rheumatoid Arthritis	3.5	0.119	#NUM!	APC2,AXIN1,CCND1,CTNNB1,CXCL12,F2RL1,FRZB,FZD1,FZD10,FZD2,FZD5,FZD7,HNF1A,IL17RA,IRAK3,NFATC1,NOS2,NOTUM,PDGFA,PIK3CD,PIK3R2,PIK3R5,PIK3R6,PLCD1,PLCL2,PRKCZ,RALA,SOCS1,SOCS3,SRC,TCF7L1,TNFRSF1B,WIF1,WNT10A,WNT4,WNT5A,WNT7A
Mouse Embryonic Stem Cell Pluripotency	3.47	0.165	#NUM!	AXIN1,BMP4,CTNNB1,FZD1,FZD10,FZD2,FZD5,FZD7,HNF1A,JAK3,MAPK11,PIK3CD,PIK3R2,PIK3R5,PIK3R6,RALA,TCF7L1
Wnt/β-catenin Signaling	3.43	0.139	#NUM!	APC2,AXIN1,AXIN2,CCND1,CTNNB1,FRAT1,FRZB,FZD1,FZD10,FZD2,FZD5,FZD7,HNF1A,RARA,SOX10,SOX8,SOX9,SRC,TCF7L1,WIF1,WNT10A,WNT4,WNT5A,WNT7A
Role of Wnt/GSK-3β Signaling in the Pathogenesis of Influenza	3.33	0.179	#NUM!	APC2,AXIN1,CTNNB1,FZD1,FZD10,FZD2,FZD5,FZD7,HNF1A,TCF7L1,WNT10A,WNT4,WNT5A,WNT7A
D-myo-inositol (1,4,5)-trisphosphate Degradation	3.3	0.353	#NUM!	IMPA2,INPP5D,INPP5E,INPP5K,SEC16A,SYNJ2
Gap Junction Signaling	3.29	0.131	#NUM!	ACTG1,ADCY10,ADCY4,CTNNB1,EGFR,GAD1,GJA3,GJB2,GJB3,GJB6,GRIK2,GUCY2D,NOTUM,PIK3CD,PIK3R2,PIK3R5,PIK3R6,PLCD1,PLCL2,PRKAR1B,PRKCZ,RALA,SRC,TJP2,TUBA3E,TUBB8
Thyroid Cancer Signaling	3.27	0.177	#NUM!	CCND1,CTNNB1,GDNF,HNF1A,INSR,IRS1,NGF,NTF3,PIK3CD,PIK3R2,PIK3R5,PIK3R6,RALA,TCF7L1
Molecular Mechanisms of Cancer	3.26	0.11	#NUM!	ADCY10,ADCY4,ARHGEF1,ARHGEF16,ARHGEF19,AXIN1,BCL2L11,BMP4,CCND1,CDK3,CTNNB1,DHH,E2F6,FZD1,FZD10,FZD2,FZD5,FZD7,GNA11,GNA12,GNAT1,IRS1,JAK3,MAPK11,PIK3CD,PIK3R2,PIK3R5,PIK3R6,PMAIP1,PRKAR1B,PRKCZ,PTCH1,RAC2,RALA,RBPJ,RHOF,SHH,SMAD7,SRC,WNT10A,WNT4,WNT5A,WNT7A
Wnt/Ca+ pathway	3.24	0.194	#NUM!	AXIN1,FZD1,FZD10,FZD2,FZD5,FZD7,NFATC1,NOTUM,PDE6B,PLCD1,PLCL2,WNT5A
IL-15 Production	3.08	0.149	#NUM!	EGFR,EPHB3,FES,FGFR2,FGFR3,FGR,FLT4,INSR,JAK3,LCK,MAP3K11,MATK,PRKCZ,PTK6,SRC,SRMS,TNK1,ZAP70
GPCR-Mediated Nutrient Sensing in Enteroendocrine Cells	3.04	0.152	#NUM!	ADCY10,ADCY4,CACNA1H,CACNA1I,CACNA2D4,CACNG6,CASR,GNA11,GNG4,LPAR5,NOTUM,PLCD1,PLCL2,PRKAR1B,PRKCZ,TAS1R3,TRPM5
IL-9 Signaling	2.99	0.242	#NUM!	IRS1,JAK3,PIK3CD,PIK3R2,PIK3R5,PIK3R6,SOCS3,STAT5A
Relaxin Signaling	2.75	0.133	#NUM!	ADCY10,ADCY4,ENPP6,GAD1,GNA11,GNA12,GNAT1,GNG4,GUCY2D,MMP9,NOS2,PDE6B,PDE9A,PIK3CD,PIK3R2,PIK3R5,PIK3R6,PLD6,PRKAR1B,PRKCZ
Factors Promoting Cardiogenesis in Vertebrates	2.75	0.133	#NUM!	AXIN1,BMP4,CCND1,CTNNB1,FZD1,FZD10,FZD2,FZD5,FZD7,HNF1A,NOTUM,PLCD1,PLCL2,PRKCZ,TCF7L1,TDGF1,WNT10A,WNT4,WNT5A,WNT7A
Ephrin B Signaling	2.65	0.167	#NUM!	AXIN1,CTNNB1,CXCL12,EFNB2,EPHB3,GNA11,GNA12,GNAT1,GNG4,RAC2,RGS3,VAV2
Thrombin Signaling	2.64	0.12	#NUM!	ADCY10,ADCY4,ARHGEF1,ARHGEF16,EGFR,GATA2,GATA3,GATA5,GNA11,GNA12,GNAT1,GNG4,MAPK11,NOTUM,PIK3CD,PIK3R2,PIK3R5,PIK3R6,PLCD1,PLCL2,PRKCZ,RAC2,RALA,RHOF,SRC
Leukocyte Extravasation Signaling	2.64	0.122	#NUM!	ACTG1,ARHGAP8/PRR5-ARHGAP8,CLDN23,CLDN3,CLDN4,CTNNB1,CXCL12,ITGAL,ITGB2,MAPK11,MMP15,MMP21,MMP23B,MMP9,PIK3CD,PIK3R2,PIK3R5,PIK3R6,PRKCZ,RAC2,SIPA1,SPN,SRC,VAV2
Role of Oct4 in Mammalian Embryonic Stem Cell Pluripotency	2.6	0.196	#NUM!	ETS2,FOXA2,HOXB1,IGF2BP1,JARID2,NR2F2,NR5A1,RARA,UTF1
Estrogen-Dependent Breast Cancer Signaling	2.55	0.162	#NUM!	CCND1,EGFR,HSD17B1,HSD17B14,PIK3CD,PIK3R2,PIK3R5,PIK3R6,RALA,SRC,STAT5A,TERT
Leptin Signaling in Obesity	2.55	0.162	#NUM!	ADCY10,ADCY4,NOTUM,PIK3CD,PIK3R2,PIK3R5,PIK3R6,PLCD1,PLCL2,POMC,PRKAR1B,SOCS3
PTEN Signaling	2.47	0.135	#NUM!	BCL2L11,CCND1,EGFR,FGFR2,FGFR3,FLT4,FOXO3,INPP5D,INPP5K,INSR,PIK3CD,PIK3R2,PIK3R5,PRKCZ,RAC2,RALA,SYNJ2
GDNF Family Ligand-Receptor Interactions	2.45	0.158	#NUM!	DOK1,DOK7,GDNF,GFRA2,GFRA3,IRS1,NRTN,PIK3CD,PIK3R2,PIK3R5,PIK3R6,RALA
Role of Tissue Factor in Cancer	2.42	0.137	#NUM!	CCN1,EGFR,F2RL1,F7,FGR,GNA11,GNA12,LCK,MAPK11,PIK3CD,PIK3R2,PIK3R5,PIK3R6,RALA,SRC,STAT5A
Virus Entry via Endocytic Pathways	2.4	0.14	#NUM!	ACTG1,AP1M2,AP2M1,AP3S1,DNM2,ITGAL,ITGB2,PIK3CD,PIK3R2,PIK3R5,PIK3R6,PRKCZ,RAC2,RALA,SRC
MSP-RON Signaling Pathway	2.4	0.172	#NUM!	ACTG1,F11,ITGB2,KLK1,NOS2,PIK3CD,PIK3R2,PIK3R5,PIK3R6,PRKCZ
White Adipose Tissue Browning Pathway	2.37	0.132	#NUM!	ADCY10,ADCY4,ADRB3,CACNA1H,CACNA1I,CACNA2D4,CACNG6,CTBP2,FGFR2,FGFR3,FGFRL1,MAPK11,mir-196,PRDM16,PRKAR1B,RARA,RXRA
IL-7 Signaling Pathway	2.35	0.154	#NUM!	CCND1,EBF1,FOXO3,JAK3,MAPK11,NFATC1,PIK3CD,PIK3R2,PIK3R5,PIK3R6,SOCS1,STAT5A
Chondroitin and Dermatan Biosynthesis	2.32	0.5	#NUM!	CHPF,CHSY1,CSGALNACT1
Role of JAK1 and JAK3 in γc Cytokine Signaling	2.32	0.159	#NUM!	FES,IRS1,JAK3,PIK3CD,PIK3R2,PIK3R5,PIK3R6,RALA,SOCS1,SOCS3,STAT5A
Endometrial Cancer Signaling	2.29	0.167	#NUM!	APC2,AXIN1,CCND1,CTNNB1,FOXO3,PIK3CD,PIK3R2,PIK3R5,PIK3R6,RALA
PCP pathway	2.29	0.167	#NUM!	FZD1,FZD10,FZD2,FZD5,FZD7,PFN3,WNT10A,WNT4,WNT5A,WNT7A
Sperm Motility	2.24	0.112	#NUM!	ADCY10,CACNA1H,EGFR,EPHB3,FES,FGFR2,FGFR3,FGR,FLT4,INSR,JAK3,LCK,MAP3K11,MATK,NOTUM,PLA2G4D,PLCD1,PLCL2,PRKAR1B,PRKCZ,PTK6,SRC,SRMS,TNK1,ZAP70
Neuropathic Pain Signaling In Dorsal Horn Neurons	2.24	0.139	#NUM!	GRIN1,KCNH2,KCNN1,KCNQ2,NOTUM,PIK3CD,PIK3R2,PIK3R5,PIK3R6,PLCD1,PLCL2,PRKAR1B,PRKCZ,SRC
Cardiac Hypertrophy Signaling (Enhanced)	2.13	0.0945	#NUM!	ADCY10,ADCY4,ADRA1D,CTNNB1,ENPP6,FGF19,FGF22,FGF3,FGFR2,FGFR3,FGFRL1,FZD1,FZD10,FZD2,FZD5,FZD7,GNA11,GNA12,IL17C,IL17D,IL17RA,IL17RD,MAP3K11,MAP3K6,MAPK11,MKNK2,NFATC1,NOTUM,PDE6B,PDE9A,PIK3CD,PIK3R2,PIK3R5,PIK3R6,PLCD1,PLCL2,PLD6,PRKAR1B,PRKCZ,RALA,TNFRSF1B,TNFSF9,WNT10A,WNT4,WNT5A,WNT7A
Breast Cancer Regulation by Stathmin1	2.12	0.0914	#NUM!	ADGRA1,ADGRB1,ADORA3,ADRA1D,ADRB3,ARHGEF1,ARHGEF16,ARHGEF19,AURKC,CASR,CCKBR,CCND1,CELSR3,E2F6,F2RL1,FZD1,FZD10,FZD2,FZD5,FZD7,GNG4,GPER1,GPR153,GPR162,GPR25,GPR35,GPR75,GPR84,GPRC5C,HRH3,LPAR2,LPAR5,LTB4R,MMP9,NTSR2,PIK3CD,PIK3R2,PIK3R5,PIK3R6,PRKAR1B,PRKCZ,PTGDR2,PTGER1,RAC2,RALA,S1PR4,SCTR,SSTR1,SSTR5,TAS1R2,TAS1R3,TUBA3E,TUBB8,UTS2R
Transcriptional Regulatory Network in Embryonic Stem Cells	2.12	0.167	#NUM!	EOMES,FOXC1,GBX2,GSX2,HOXB1,MYF5,OTX1,SIX3,TCF7L1
GABA Receptor Signaling	2.07	0.137	#NUM!	ADCY10,ADCY4,AP2M1,CACNA1H,CACNA1I,CACNA2D4,CACNG6,GABRB3,GABRD,GAD1,KCNH2,KCNN1,KCNQ2
CREB Signaling in Neurons	2.06	0.111	#NUM!	ADCY10,ADCY4,CACNA1H,CACNA1I,CACNA2D4,CACNG6,GNA11,GNA12,GNAT1,GNG4,GRID1,GRIK2,GRIN1,NOTUM,PIK3CD,PIK3R2,PIK3R5,PIK3R6,PLCD1,PLCL2,PRKAR1B,PRKCZ,RALA
IL-4 Signaling	2.05	0.141	#NUM!	INPP5D,INPP5K,IRS1,JAK3,NFATC1,PIK3CD,PIK3R2,PIK3R5,PIK3R6,RALA,SOCS1,SYNJ2
FcγRIIB Signaling in B Lymphocytes	2.04	0.147	#NUM!	CACNA1H,CACNA1I,CACNA2D4,CACNG6,DOK1,INPP5D,PIK3CD,PIK3R2,PIK3R5,PIK3R6,RALA
Role of Osteoblasts, Osteoclasts and Chondrocytes in Rheumatoid Arthritis	2.03	0.109	#NUM!	APC2,AXIN1,BMP4,CTNNB1,FRZB,FZD1,FZD10,FZD2,FZD5,FZD7,HNF1A,NFATC1,PIK3CD,PIK3R2,PIK3R5,PIK3R6,SRC,TCF7L1,TNFRSF1B,WIF1,WNT10A,WNT4,WNT5A,WNT7A
Adrenomedullin signaling pathway	2.02	0.112	#NUM!	ADCY10,ADCY4,GAD1,GNA11,GUCY2D,KCNH2,KCNN1,KCNQ2,MAPK11,MATK,NOTUM,PIK3CD,PIK3R2,PIK3R5,PIK3R6,PLCD1,PLCL2,PRKAR1B,RALA,RXRA,TFAP2C,TFAP2E
Insulin Receptor Signaling	2.02	0.121	#NUM!	FOXO3,INPP5D,INPP5K,INSR,IRS1,PIK3CD,PIK3R2,PIK3R5,PIK3R6,PRKAR1B,PRKCZ,RALA,SGK1,SOCS3,STX4,SYNJ2,TRIP10
PDGF Signaling	2.01	0.14	#NUM!	INPP5D,INPP5K,JAK3,PDGFA,PIK3CD,PIK3R2,PIK3R5,PIK3R6,RALA,SPHK2,SRC,SYNJ2
Ephrin A Signaling	1.99	0.17	#NUM!	EFNA2,EFNA4,EFNA5,PIK3CD,PIK3R2,PIK3R5,PIK3R6,VAV2
Tec Kinase Signaling	1.98	0.116	#NUM!	ACTG1,FGR,GNA11,GNA12,GNAT1,GNG4,JAK3,LCK,PIK3CD,PIK3R2,PIK3R5,PIK3R6,PRKCZ,RAC2,RHOF,SRC,STAT5A,TNFRSF25,VAV2
p53 Signaling	1.96	0.133	#NUM!	ADGRB1,CCND1,CTNNB1,GADD45B,PIK3CD,PIK3R2,PIK3R5,PIK3R6,PMAIP1,PML,SFN,SNAI2,WT1
Endothelin-1 Signaling	1.95	0.112	#NUM!	ADCY10,ADCY4,GNA11,GNA12,GNAT1,GUCY2D,MAPK11,NOS2,NOTUM,PIK3CD,PIK3R2,PIK3R5,PIK3R6,PLA2G4D,PLCD1,PLCL2,PLD4,PLD6,PRKCZ,RALA,SRC
Histidine Degradation VI	1.86	0.267	#NUM!	CYP2E1,CYP46A1,HAL,MICAL1
Actin Cytoskeleton Signaling	1.81	0.106	#NUM!	ACTG1,APC2,ARHGEF1,BAIAP2,DOCK1,FGF19,FGF22,FGF3,GIT1,GNA12,MATK,MYH14,MYH9,PDGFA,PFN3,PIK3CD,PIK3R2,PIK3R5,PIK3R6,PIP5K1C,RAC2,RALA,VAV2
RAR Activation	1.81	0.108	#NUM!	ADCY10,ADCY4,ERCC2,MAPK11,NCOR2,NR2F2,PIK3CD,PIK3R2,PML,PRKAR1B,PRKCZ,PRMT2,RARA,RBP1,RXRA,SMAD7,SMARCA2,SMARCD2,SRC,STAT5A,ZBTB16
Hepatic Fibrosis Signaling Pathway	1.79	0.0951	#NUM!	AXIN1,CCND1,COL2A1,CTNNB1,FLT4,FZD1,FZD10,FZD2,FZD5,FZD7,HNF1A,IL17RA,IRAK3,MAPK11,mir-8,PDGFA,PIK3CD,PIK3R2,PIK3R5,PIK3R6,PRKAR1B,PRKCZ,PTCH1,RAC2,RALA,RHOF,SHH,SMAD7,SNAI1,TCF7L1,TNFRSF1B,WNT10A,WNT4,WNT5A,WNT7A
Growth Hormone Signaling	1.79	0.141	#NUM!	IGFALS,IRS1,PIK3CD,PIK3R2,PIK3R5,PIK3R6,PRKCZ,SOCS1,SOCS3,STAT5A
Sumoylation Pathway	1.79	0.126	#NUM!	ARHGDIA,CBX4,CTBP2,DNMT3A,ETS1,PML,RAC2,RHOF,RNF4,RPA1,SLC19A1,STUB1,TDG
IL-2 Signaling	1.78	0.148	#NUM!	JAK3,LCK,PIK3CD,PIK3R2,PIK3R5,PIK3R6,RALA,SOCS1,STAT5A
PEDF Signaling	1.77	0.134	#NUM!	ARHGAP22,GDNF,HNF1A,MAPK11,NGF,PIK3CD,PIK3R2,PIK3R5,PIK3R6,RALA,TCF7L1
IGF-1 Signaling	1.76	0.125	#NUM!	CCN1,FOXO3,IRS1,PIK3CD,PIK3R2,PIK3R5,PIK3R6,PRKAR1B,PRKCZ,RALA,SFN,SOCS1,SOCS3
Neuroprotective Role of THOP1 in Alzheimer's Disease	1.73	0.121	#NUM!	F11,F7,GZMM,KLK1,MMP9,PRKAR1B,PRSS21,PRSS27,PRSS36,ST14,TMPRSS9,TPP1,TPSD1,TPSG1
Hepatic Fibrosis / Hepatic Stellate Cell Activation	1.72	0.108	#NUM!	COL20A1,COL2A1,COL4A2,COL5A1,COL6A1,COL7A1,COL9A2,COL9A3,CYP2E1,EGFR,FGFR2,FLT4,KLF6,LHX2,MMP9,MYH14,MYH9,PDGFA,SMAD7,TNFRSF1B
Fcγ Receptor-mediated Phagocytosis in Macrophages and Monocytes	1.72	0.128	#NUM!	ACTG1,DOCK1,FCGR2A,FGR,INPP5D,PIK3R2,PLD4,PLD6,PRKCZ,RAC2,SRC,VAV2
Non-Small Cell Lung Cancer Signaling	1.71	0.137	#NUM!	CCND1,EGFR,FOXO3,PIK3CD,PIK3R2,PIK3R5,PIK3R6,RALA,RASSF1,RXRA
GPCR-Mediated Integration of Enteroendocrine Signaling Exemplified by an L Cell	1.71	0.137	#NUM!	ADCY10,ADCY4,ADRB3,GAL,GNA11,NOTUM,PLCD1,PLCL2,PRKAR1B,SSTR5
Sphingosine-1-phosphate Signaling	1.7	0.12	#NUM!	ADCY10,ADCY4,GNA12,NOTUM,PDGFA,PIK3CD,PIK3R2,PIK3R5,PIK3R6,PLCD1,PLCL2,RAC2,RHOF,S1PR4
Osteoarthritis Pathway	1.7	0.104	#NUM!	ACVRL1,CASR,COL2A1,CTNNB1,FGFR3,FOXO3,FRZB,FZD1,FZD10,FZD2,FZD5,FZD7,HNF1A,MMP9,NKX3-2,NOS2,PTCH1,RBPJ,SMAD7,SOX9,TCF7L1,TNFRSF1B
TR/RXR Activation	1.69	0.131	#NUM!	APOA5,DIO3,NCOR2,NXPH2,PIK3CD,PIK3R2,PIK3R5,PIK3R6,RXRA,SCARB1,SLC16A3
FGF Signaling	1.69	0.131	#NUM!	FGF19,FGF22,FGF3,FGFR2,FGFR3,FGFRL1,MAPK11,PIK3CD,PIK3R2,PIK3R5,PIK3R6
Reelin Signaling in Neurons	1.68	0.116	#NUM!	ARHGEF1,ARHGEF16,CDK5R1,FGR,GRIN1,ITGAL,ITGB2,LCK,MAP3K11,MAPK8IP2,PIK3CD,PIK3R2,PIK3R5,PIK3R6,SRC
IL-8 Signaling	1.68	0.105	#NUM!	CCND1,EGFR,FLT4,GNA12,GNG4,IRAK3,ITGAX,ITGB2,MMP9,MPO,PIK3CD,PIK3R2,PIK3R5,PIK3R6,PLD4,PLD6,PRKCZ,RAC2,RALA,RHOF,SRC
IL-17A Signaling in Airway Cells	1.65	0.141	#NUM!	CXCL5,IL17RA,JAK3,MAPK11,MUC5B,PIK3CD,PIK3R2,PIK3R5,PIK3R6
Role of IL-17A in Arthritis	1.64	0.148	#NUM!	CXCL5,IL17RA,MAPK11,NOS2,PIK3CD,PIK3R2,PIK3R5,PIK3R6
Bladder Cancer Signaling	1.63	0.124	#NUM!	CCND1,EGFR,FGF19,FGF22,FGF3,FGFR3,MMP15,MMP21,MMP23B,MMP9,RALA,RASSF1
CXCR4 Signaling	1.61	0.108	#NUM!	ADCY10,ADCY4,CXCL12,DOCK1,ELMO3,GNA11,GNA12,GNAT1,GNG4,PIK3CD,PIK3R2,PIK3R5,PIK3R6,PRKCZ,RAC2,RALA,RHOF,SRC
Pancreatic Adenocarcinoma Signaling	1.6	0.119	#NUM!	CCND1,CYP2E1,E2F6,EGFR,JAK3,MMP9,PIK3CD,PIK3R2,PIK3R5,PIK3R6,PLD4,PLD6,RALA
Erythropoietin Signaling	1.6	0.132	#NUM!	PIK3CD,PIK3R2,PIK3R5,PIK3R6,PRKCZ,RALA,SOCS1,SOCS3,SRC,STAT5A
Macropinocytosis Signaling	1.6	0.132	#NUM!	ITGB2,NGF,PDGFA,PIK3CD,PIK3R2,PIK3R5,PIK3R6,PRKCZ,RALA,SRC
Corticotropin Releasing Hormone Signaling	1.57	0.11	#NUM!	ADCY10,ADCY4,CACNA1H,CACNA1I,CACNA2D4,CACNG6,GAD1,GUCY2D,MAPK11,NOS2,POMC,PRKAR1B,PRKCZ,PTCH1,SHH,UCN
Apelin Cardiomyocyte Signaling Pathway	1.57	0.121	#NUM!	GNA11,MAPK11,NOTUM,PIK3CD,PIK3R2,PIK3R5,PIK3R6,PLCD1,PLCL2,PRKCZ,SLC8A3,SLC9A3
G Beta Gamma Signaling	1.56	0.115	#NUM!	CACNA1H,CACNA1I,CACNA2D4,CACNG6,DNM2,EGFR,GNA11,GNA12,GNAT1,GNG4,PRKAR1B,PRKCZ,RALA,SRC
RhoA Signaling	1.53	0.114	#NUM!	ACTG1,ARHGAP8/PRR5-ARHGAP8,ARHGEF1,BAIAP2,CDC42EP1,CIT,GNA12,LPAR2,LPAR5,PFN3,PIP5K1C,PLXNA1,RTKN,SEPTIN5
Acute Myeloid Leukemia Signaling	1.53	0.124	#NUM!	CCND1,HNF1A,PIK3CD,PIK3R2,PIK3R5,PIK3R6,PML,RALA,RARA,STAT5A,TCF7L1
eNOS Signaling	1.52	0.107	#NUM!	ADCY10,ADCY4,AQP12A/AQP12B,AQP2,AQP5,CHRNA4,DNM2,FLT4,LPAR2,LPAR5,PIK3CD,PIK3R2,PIK3R5,PIK3R6,PRKAR1B,PRKCZ,STUB1
Notch Signaling	1.51	0.162	#NUM!	DLL4,DTX1,HEY2,MAG,RBPJ,RFNG
Sertoli Cell-Sertoli Cell Junction Signaling	1.48	0.103	#NUM!	ACTG1,ADCY10,AXIN1,CLDN23,CLDN3,CLDN4,CTNNB1,EPB41,MAP3K11,MAP3K6,MAPK11,MYO7A,NOS2,PRKAR1B,RALA,SRC,TJP2,TUBA3E,TUBB8
SAPK/JNK Signaling	1.48	0.118	#NUM!	GNA12,IRS1,LCK,MAP3K11,MAPK8IP2,NFATC1,PIK3CD,PIK3R2,PIK3R5,PIK3R6,RAC2,RALA
SPINK1 General Cancer Pathway	1.46	0.13	#NUM!	EGFR,JAK3,MT1A,MT1M,PIK3CD,PIK3R2,PIK3R5,PIK3R6,RALA
IL-17 Signaling	1.46	0.125	#NUM!	CXCL5,IL17RA,MAPK11,MUC5B,NOS2,PIK3CD,PIK3R2,PIK3R5,PIK3R6,RALA
JAK/Stat Signaling	1.46	0.125	#NUM!	CCKBR,JAK3,PIK3CD,PIK3R2,PIK3R5,PIK3R6,RALA,SOCS1,SOCS3,STAT5A
Endocannabinoid Developing Neuron Pathway	1.44	0.113	#NUM!	ADCY10,ADCY4,CCND1,CTNNB1,MAPK11,PIK3CD,PIK3R2,PIK3R5,PIK3R6,PRKAR1B,RAC2,RALA,SRC
Myo-inositol Biosynthesis	1.43	0.4	#NUM!	IMPA2,ISYNA1
Prolactin Signaling	1.43	0.123	#NUM!	IRS1,PIK3CD,PIK3R2,PIK3R5,PIK3R6,PRKCZ,RALA,SOCS1,SOCS3,STAT5A
Inhibition of Matrix Metalloproteases	1.41	0.154	#NUM!	HSPG2,MMP15,MMP21,MMP23B,MMP9,THBS2
Epithelial Adherens Junction Signaling	1.41	0.105	#NUM!	ACTG1,BAIAP2,CTNNB1,EGFR,HNF1A,MYH14,MYH9,MYO7A,RALA,SNAI1,SNAI2,SRC,TCF7L1,TUBA3E,TUBB8,VAV2
Fc Epsilon RI Signaling	1.39	0.111	#NUM!	INPP5D,INPP5K,MAPK11,PIK3CD,PIK3R2,PIK3R5,PIK3R6,PLA2G4D,PRKCZ,RAC2,RALA,SYNJ2,VAV2
Cardiac Hypertrophy Signaling	1.39	0.0958	#NUM!	ADCY10,ADCY4,ADRA1D,ADRB3,GNA11,GNA12,GNAT1,GNG4,IRS1,MAP3K11,MAP3K6,MAPK11,NOTUM,PIK3CD,PIK3R2,PIK3R5,PIK3R6,PLCD1,PLCL2,PRKAR1B,RAC2,RALA,RHOF
p70S6K Signaling	1.38	0.109	#NUM!	EGFR,F2RL1,IRS1,NOTUM,PIK3CD,PIK3R2,PIK3R5,PIK3R6,PLCD1,PLCL2,PRKCZ,RALA,SFN,SRC
ILK Signaling	1.38	0.1	#NUM!	ACTG1,CCND1,CTNNB1,DOCK1,IRS1,ITGB2,MMP9,MYH14,MYH9,NOS2,PIK3CD,PIK3R2,PIK3R5,PIK3R6,RAC2,RHOF,SNAI1,SNAI2,TGFB1I1
Melanocyte Development and Pigmentation Signaling	1.38	0.117	#NUM!	ADCY10,ADCY4,PIK3CD,PIK3R2,PIK3R5,PIK3R6,POMC,PRKAR1B,RALA,SOX10,SRC
NF-κB Signaling	1.35	0.101	#NUM!	BMP4,EGFR,FGFR2,FGFR3,FLT4,INSR,IRAK3,LCK,NGF,PIK3CD,PIK3R2,PIK3R5,PIK3R6,PRKCZ,RALA,SIGIRR,TNFRSF1B,ZAP70
PKCθ Signaling in T Lymphocytes	1.34	0.103	#NUM!	CACNA1H,CACNA1I,CACNA2D4,CACNG6,LCK,MAP3K11,MAP3K6,NFATC1,PIK3CD,PIK3R2,PIK3R5,PIK3R6,RAC2,RALA,VAV2,ZAP70
Endocannabinoid Cancer Inhibition Pathway	1.34	0.105	#NUM!	ADCY10,ADCY4,CCND1,CTNNB1,HNF1A,NOS2,PIK3CD,PIK3R2,PIK3R5,PIK3R6,PRKAR1B,SNAI2,SRC,TCF7L1,TWIST1
GP6 Signaling Pathway	1.34	0.109	#NUM!	COL20A1,COL2A1,COL4A2,COL5A1,COL6A1,COL7A1,COL9A2,COL9A3,PIK3CD,PIK3R2,PIK3R5,PIK3R6,PRKCZ
Cellular Effects of Sildenafil (Viagra)	1.33	0.107	#NUM!	ACTG1,ADCY10,ADCY4,CACNG6,GUCY2D,KCNH2,KCNN1,KCNQ2,MYH14,MYH9,NOTUM,PLCD1,PLCL2,PRKAR1B
Ephrin Receptor Signaling	1.33	0.1	#NUM!	AXIN1,CXCL12,DOK1,EFNA2,EFNA4,EFNA5,EFNB2,EPHB3,GNA11,GNA12,GNAT1,GNG4,GRIN1,PDGFA,RAC2,RALA,RGS3,SRC
Pregnenolone Biosynthesis	1.32	0.231	#NUM!	CYP2E1,CYP46A1,MICAL1
Paxillin Signaling	1.31	0.111	#NUM!	ACTG1,DOCK1,ITGAL,ITGAX,ITGB2,MAPK11,PIK3CD,PIK3R2,PIK3R5,PIK3R6,RALA,SRC
UVB-Induced MAPK Signaling	1.3	0.135	#NUM!	EGFR,MAPK11,PIK3CD,PIK3R2,PIK3R5,PIK3R6,PRKCZ
UVA-Induced MAPK Signaling	1.27	0.112	#NUM!	EGFR,MAPK11,NOTUM,PARP11,PIK3CD,PIK3R2,PIK3R5,PIK3R6,PLCD1,PLCL2,RALA
IL-15 Signaling	1.27	0.12	#NUM!	JAK3,LCK,MAPK11,PIK3CD,PIK3R2,PIK3R5,PIK3R6,RALA,STAT5A
Natural Killer Cell Signaling	1.25	0.0964	#NUM!	COL2A1,FCGR2A,ITGAL,JAK3,LCK,MAP3K11,MAP3K6,MAPK11,NCR2,NFATC1,PIK3CD,PIK3R2,PIK3R5,PIK3R6,PVR,RAC2,RALA,VAV2,ZAP70
STAT3 Pathway	1.24	0.104	#NUM!	EGFR,FGFR2,FGFR3,FLT4,IL17RA,IL17RD,INSR,MAP3K11,MAP3K21,MAPK11,RALA,SOCS1,SOCS3,SRC
HGF Signaling	1.24	0.108	#NUM!	CCND1,DOCK1,ETS1,ETS2,MAP3K11,MAP3K6,PIK3CD,PIK3R2,PIK3R5,PIK3R6,PRKCZ,RALA
Leukotriene Biosynthesis	1.23	0.214	#NUM!	DPEP2,GGT7,MGST2
Estrogen Receptor Signaling	1.23	0.0884	#NUM!	ADCY10,ADCY4,ATP5F1D,CCND1,CTBP2,EGFR,FOXO3,GNA11,GNA12,GNAT1,GPER1,JAK3,MMP15,MMP21,MMP23B,MMP9,NCOR2,NOTUM,PIK3CD,PIK3R2,PIK3R5,PIK3R6,PLCD1,PLCL2,PRKAR1B,PRKCZ,RALA,SNAI1,SRC
PXR/RXR Activation	1.23	0.123	#NUM!	CES2,CES3,CPT1A,FOXO3,INSR,NR1I2,PRKAR1B,RXRA
ErbB2-ErbB3 Signaling	1.23	0.123	#NUM!	CCND1,JAK3,PIK3CD,PIK3R2,PIK3R5,PIK3R6,RALA,STAT5A
Netrin Signaling	1.23	0.123	#NUM!	CACNA1H,CACNA1I,CACNA2D4,CACNG6,ENAH,NFATC1,PRKAR1B,RAC2
Ceramide Signaling	1.22	0.114	#NUM!	CERK,PIK3CD,PIK3R2,PIK3R5,PIK3R6,PRKCZ,RALA,S1PR4,SPHK2,TNFRSF1B
Androgen Signaling	1.22	0.103	#NUM!	CACNA1H,CACNA1I,CACNA2D4,CACNG6,CCND1,ERCC2,GNA11,GNA12,GNAT1,GNG4,PRKAR1B,PRKCZ,SRC,TGFB1I1
Rac Signaling	1.22	0.107	#NUM!	ANK1,BAIAP2,CDK5R1,MAP3K11,MCF2L,PIK3CD,PIK3R2,PIK3R5,PIK3R6,PIP5K1C,PRKCZ,RALA
Antiproliferative Role of Somatostatin Receptor 2	1.21	0.117	#NUM!	GAD1,GNG4,GUCY2D,PIK3CD,PIK3R2,PIK3R5,PIK3R6,RALA,SRC
Phagosome Formation	1.2	0.104	#NUM!	FCGR2A,ITGAX,ITGB2,NOTUM,PIK3CD,PIK3R2,PIK3R5,PIK3R6,PLCD1,PLCL2,PRKCZ,RAC2,RHOF
EGF Signaling	1.19	0.127	#NUM!	EGFR,MAPK11,PIK3CD,PIK3R2,PIK3R5,PIK3R6,SRC
Melatonin Degradation III	1.19	1	#NUM!	MPO
VDR/RXR Activation	1.18	0.115	#NUM!	CASR,CST6,KLF4,NCOR2,PDGFA,PRKCZ,RXRA,THBD,WT1
Role of NFAT in Cardiac Hypertrophy	1.18	0.0935	#NUM!	ADCY10,ADCY4,CACNA1H,CACNA1I,CACNA2D4,CACNG6,GNG4,MAPK11,NOTUM,PIK3CD,PIK3R2,PIK3R5,PIK3R6,PLCD1,PLCL2,PRKAR1B,PRKCZ,RALA,SLC8A3,SRC
14-3-3-mediated Signaling	1.15	0.102	#NUM!	NOTUM,PIK3CD,PIK3R2,PIK3R5,PIK3R6,PLCD1,PLCL2,PRKCZ,RALA,SFN,SRC,TUBA3E,TUBB8
P2Y Purigenic Receptor Signaling Pathway	1.15	0.102	#NUM!	ADCY10,ADCY4,GNG4,NOTUM,PIK3CD,PIK3R2,PIK3R5,PIK3R6,PLCD1,PLCL2,PRKAR1B,PRKCZ,RALA
IL-1 Signaling	1.14	0.11	#NUM!	ADCY10,ADCY4,GNA11,GNA12,GNAT1,GNG4,IRAK3,MAPK11,PRKAR1B,TOLLIP
Endocannabinoid Neuronal Synapse Pathway	1.13	0.102	#NUM!	ADCY10,ADCY4,CACNA1H,CACNA1I,CACNA2D4,CACNG6,GNA11,GRIN1,MAPK11,NOTUM,PLCD1,PLCL2,PRKAR1B
Insulin Secretion Signaling Pathway	1.13	0.0905	#NUM!	ADCY10,ADCY4,CACNA1H,FGR,GNA11,HNF1A,INSR,JAK3,KLF11,LCK,MAPK11,NOTUM,PIK3CD,PIK3R2,PIK3R5,PIK3R6,PLCD1,PLCL2,PRKAR1B,PRKCZ,SRC,STAT5A
Role of JAK family kinases in IL-6-type Cytokine Signaling	1.12	0.16	#NUM!	MAPK11,SOCS1,SOCS3,STAT5A
Signaling by Rho Family GTPases	1.12	0.0902	#NUM!	ACTG1,ARHGEF1,ARHGEF16,ARHGEF19,BAIAP2,CDC42EP1,CIT,GNA11,GNA12,GNAT1,GNG4,MAP3K11,MAP3K21,PIK3CD,PIK3R2,PIK3R5,PIK3R6,PIP5K1C,PRKCZ,RAC2,RHOF,SEPTIN5
Gustation Pathway	1.11	0.0974	#NUM!	ADCY10,ADCY4,CACNA1H,CACNA1I,CACNA2D4,CACNG6,ENPP6,P2RX1,PDE6B,PDE9A,PLD6,PRKAR1B,TAS1R2,TAS1R3,TRPM5
Type II Diabetes Mellitus Signaling	1.1	0.0986	#NUM!	CACNA1H,CACNA1I,CACNA2D4,CACNG6,INSR,IRS1,PIK3CD,PIK3R2,PIK3R5,PIK3R6,PRKCZ,SOCS1,SOCS3,TNFRSF1B
Clathrin-mediated Endocytosis Signaling	1.1	0.0933	#NUM!	ACTG1,AP1M2,AP2M1,AP3S1,DNM2,FGF19,FGF22,FGF3,GAK,ITGB2,PDGFA,PIK3CD,PIK3R2,PIK3R5,PIK3R6,PIP5K1C,PON1,SRC
Gα12/13 Signaling	1.09	0.1	#NUM!	ARHGEF1,CTNNB1,F2RL1,GNA12,LPAR2,LPAR5,PIK3CD,PIK3R2,PIK3R5,PIK3R6,RALA,SRC,VAV2
Semaphorin Neuronal Repulsive Signaling Pathway	1.09	0.1	#NUM!	BCAN,FES,MICAL1,PIK3CD,PIK3R2,PIK3R5,PIK3R6,PIP5K1C,PLXNA1,PRKAR1B,SEMA6A,SEMA6B,SEMA6C
Extrinsic Prothrombin Activation Pathway	1.09	0.188	#NUM!	F7,PROC,THBD
NF-κB Activation by Viruses	1.07	0.11	#NUM!	ITGAL,ITGB2,LCK,PIK3CD,PIK3R2,PIK3R5,PIK3R6,PRKCZ,RALA
FAK Signaling	1.05	0.105	#NUM!	ACTG1,CAPN2,DOCK1,EGFR,PIK3CD,PIK3R2,PIK3R5,PIK3R6,RALA,SRC
Chondroitin Sulfate Biosynthesis (Late Stages)	1.05	0.125	#NUM!	CHPF,CHST15,CHSY1,CSGALNACT1,GAL3ST2,HS6ST1
Histidine Degradation III	1.04	0.25	#NUM!	HAL,MTHFD1L
Germ Cell-Sertoli Cell Junction Signaling	1.04	0.0936	#NUM!	ACTG1,AXIN1,CTNNB1,MAP3K11,MAP3K6,MYO7A,PIK3CD,PIK3R2,PIK3R5,PIK3R6,RAC2,RALA,RHOF,SRC,TUBA3E,TUBB8
Th1 and Th2 Activation Pathway	1.04	0.0936	#NUM!	DLL4,GATA3,GFI1,IKZF1,ITGB2,JAK3,NFATC1,PIK3CD,PIK3R2,PIK3R5,PIK3R6,PTGDR2,RUNX3,SOCS1,SOCS3,STAT5A
Ubiquinol-10 Biosynthesis (Eukaryotic)	1.02	0.176	#NUM!	CYP2E1,CYP46A1,MICAL1
ERK5 Signaling	1.02	0.111	#NUM!	EGFR,FOXO3,GNA12,NGF,RALA,SFN,SGK1,SRC
HER-2 Signaling in Breast Cancer	1.02	0.107	#NUM!	CCND1,EGFR,ITGB2,PIK3CD,PIK3R2,PIK3R5,PIK3R6,PRKCZ,RALA
Th1 Pathway	1.02	0.0992	#NUM!	DLL4,GATA3,ITGB2,JAK3,NFATC1,PIK3CD,PIK3R2,PIK3R5,PIK3R6,RUNX3,SOCS1,SOCS3
Hepatic Cholestasis	1.02	0.0919	#NUM!	ADCY10,ADCY4,FGF19,HNF1A,IL17C,IL17D,INSR,IRAK3,NR1I2,PRKAR1B,PRKCZ,RARA,RXRA,SLC22A7,TJP2,TNFRSF1B,TNFSF9
B Cell Receptor Signaling	1.02	0.0919	#NUM!	EBF1,ETS1,FCGR2A,INPP5D,INPP5K,MAP3K11,MAP3K6,MAPK11,NFATC1,PIK3CD,PIK3R2,PIK3R5,PIK3R6,RAC2,RALA,SYNJ2,VAV2
Superpathway of Inositol Phosphate Compounds	1	0.0905	#NUM!	CA3,INPP5D,INPP5E,INPP5K,ITPKA,ITPKB,PIK3CD,PIK3R2,PIK3R5,PIK3R6,PIP5K1C,PLCD1,PPFIA3,SEC16A,SOCS3,SYNJ2,TPTE,TPTE2
Caveolar-mediated Endocytosis Signaling	0.991	0.11	#NUM!	ACTG1,DNM2,EGFR,INSR,ITGAL,ITGAX,ITGB2,SRC
Melanoma Signaling	0.979	0.12	#NUM!	CCND1,PIK3CD,PIK3R2,PIK3R5,PIK3R6,RALA
AMPK Signaling	0.975	0.0888	#NUM!	ADRA1D,ADRB3,CCND1,CHRNA4,CPT1A,CPT1B,FOXO3,INSR,IRS1,MAPK11,PFKFB3,PIK3CD,PIK3R2,PIK3R5,PIK3R6,PRKAR1B,SMARCA2,SMARCD2,TBC1D1
Th2 Pathway	0.975	0.0956	#NUM!	GATA3,GFI1,IKZF1,ITGB2,JAK3,PIK3CD,PIK3R2,PIK3R5,PIK3R6,PTGDR2,RUNX3,SOCS3,STAT5A
Glioma Invasiveness Signaling	0.967	0.108	#NUM!	MMP9,PIK3CD,PIK3R2,PIK3R5,PIK3R6,RAC2,RALA,RHOF
FAT10 Signaling Pathway	0.967	0.167	#NUM!	MAP1LC3B,PSMA8,SQSTM1
VEGF Signaling	0.959	0.101	#NUM!	ACTG1,FLT4,FOXO3,PIK3CD,PIK3R2,PIK3R5,PIK3R6,RALA,SFN,SRC
Synaptic Long Term Depression	0.955	0.0899	#NUM!	CACNA1H,CACNA1I,CACNA2D4,CACNG6,GAD1,GNA11,GNA12,GNAT1,GRID1,GUCY2D,NOS2,NOTUM,PLA2G4D,PLCD1,PLCL2,PRKCZ,RALA
Thrombopoietin Signaling	0.943	0.111	#NUM!	PIK3CD,PIK3R2,PIK3R5,PIK3R6,PRKCZ,RALA,STAT5A
Role of p14/p19ARF in Tumor Suppression	0.932	0.138	#NUM!	PIK3CD,PIK3R2,PIK3R5,PIK3R6
Sonic Hedgehog Signaling	0.932	0.138	#NUM!	HHIP,PRKAR1B,PTCH1,SHH
RANK Signaling in Osteoclasts	0.924	0.102	#NUM!	MAP3K11,MAP3K6,MAPK11,NFATC1,PIK3CD,PIK3R2,PIK3R5,PIK3R6,SRC
Neurotrophin/TRK Signaling	0.917	0.105	#NUM!	NGF,NTF3,PIK3CD,PIK3R2,PIK3R5,PIK3R6,RALA,SPRY2
Hereditary Breast Cancer Signaling	0.903	0.0929	#NUM!	CCND1,FANCC,GADD45B,PIK3CD,PIK3R2,PIK3R5,PIK3R6,RALA,RPA1,SFN,SLC19A1,SMARCA2,SMARCD2
Alanine Degradation III	0.9	0.5	#NUM!	GPT
S-methyl-5-thio-α-D-ribose 1-phosphate Degradation	0.9	0.5	#NUM!	MRI1
Alanine Biosynthesis II	0.9	0.5	#NUM!	GPT
4-hydroxyproline Degradation I	0.9	0.5	#NUM!	HOGA1
Glycine Degradation (Creatine Biosynthesis)	0.9	0.5	#NUM!	GATM
Adenine and Adenosine Salvage I	0.9	0.5	#NUM!	APRT
Glutamate Dependent Acid Resistance	0.9	0.5	#NUM!	GAD1
Opioid Signaling Pathway	0.893	0.085	#NUM!	ADCY10,ADCY4,AP2M1,CACNA1H,CACNA1I,CACNA2D4,CACNG6,CTNNB1,FGR,GRIN1,LCK,POMC,PRKAR1B,PRKCZ,RAC2,RALA,RGS11,RGS12,RGS14,RGS3,SRC
Apelin Endothelial Signaling Pathway	0.889	0.0957	#NUM!	ADCY10,ADCY4,AQP2,GNA11,KLF2,PIK3CD,PIK3R2,PIK3R5,PIK3R6,PRKCZ,RALA
Systemic Lupus Erythematosus In B Cell Signaling Pathway	0.883	0.0836	#NUM!	BCL2L11,CCND1,CTNNB1,FCGR2A,FGR,FOXO3,IL17C,IL17D,INPP5D,INPP5K,ISG15,LCK,NFATC1,PIK3CD,PIK3R2,PIK3R5,PIK3R6,PRKCZ,RAC2,RALA,SRC,SYNJ2,TNFSF9
Agrin Interactions at Neuromuscular Junction	0.873	0.103	#NUM!	ACTG1,AGRN,EGFR,ITGAL,ITGB2,RAC2,RALA,SRC
Glycine Betaine Degradation	0.87	0.2	#NUM!	BHMT2,SARDH
Intrinsic Prothrombin Activation Pathway	0.866	0.119	#NUM!	COL2A1,F11,KLK1,PROC,THBD
Triacylglycerol Biosynthesis	0.866	0.119	#NUM!	AGPAT2,GPAT4,LPIN2,PLPP2,PLPPR2
IL-3 Signaling	0.848	0.101	#NUM!	INPP5D,PIK3CD,PIK3R2,PIK3R5,PIK3R6,PRKCZ,RALA,STAT5A
FLT3 Signaling in Hematopoietic Progenitor Cells	0.827	0.1	#NUM!	INPP5D,MAPK11,PIK3CD,PIK3R2,PIK3R5,PIK3R6,RALA,STAT5A
Remodeling of Epithelial Adherens Junctions	0.815	0.103	#NUM!	ACTG1,CTNNB1,DNM2,RALA,SRC,TUBA3E,TUBB8
Chondroitin Sulfate Biosynthesis	0.807	0.107	#NUM!	CHPF,CHST15,CHSY1,CSGALNACT1,GAL3ST2,HS6ST1
Apelin Pancreas Signaling Pathway	0.807	0.114	#NUM!	PIK3CD,PIK3R2,PIK3R5,PIK3R6,PRKAR1B
IL-23 Signaling Pathway	0.807	0.114	#NUM!	PIK3CD,PIK3R2,PIK3R5,PIK3R6,SOCS3
GNRH Signaling	0.801	0.0867	#NUM!	ADCY10,ADCY4,CACNA1H,CACNA1I,CACNA2D4,CACNG6,EGFR,GNA11,MAP3K11,MAP3K6,MAPK11,PRKAR1B,PRKCZ,RALA,SRC
Telomerase Signaling	0.799	0.0935	#NUM!	EGFR,ETS1,ETS2,PIK3CD,PIK3R2,PIK3R5,PIK3R6,RALA,TERT,TPP1
Circadian Rhythm Signaling	0.783	0.121	#NUM!	AVP,GRIN1,NR1D1,PER3
CNTF Signaling	0.783	0.105	#NUM!	CNTFR,PIK3CD,PIK3R2,PIK3R5,PIK3R6,RALA
Synaptogenesis Signaling Pathway	0.78	0.0801	#NUM!	ADCY10,ADCY4,AP2M1,CNTNAP1,COMP,CTNNB1,EFNA2,EFNA4,EFNA5,EFNB2,EPHB3,FGR,GRIN1,LCK,NRXN2,PIK3CD,PIK3R2,PIK3R5,PIK3R6,PRKAR1B,RALA,SNCG,SRC,SYT15,THBS2
Polyamine Regulation in Colon Cancer	0.77	0.136	#NUM!	CTNNB1,OAZ1,PSMA8
GM-CSF Signaling	0.77	0.1	#NUM!	CCND1,ETS1,PIK3CD,PIK3R2,PIK3R5,PIK3R6,RALA
Neuregulin Signaling	0.762	0.0938	#NUM!	CDK5R1,EGFR,MATK,PICK1,PIK3R2,PRKCZ,RALA,SRC,STAT5A
G-Protein Coupled Receptor Signaling	0.762	0.0809	#NUM!	ADCY10,ADCY4,ADORA3,ADRA1D,ADRB3,ENPP6,GNA11,GPER1,HRH3,LTB4R,PDE6B,PDE9A,PIK3CD,PIK3R2,PIK3R5,PIK3R6,PLD6,PRKAR1B,RALA,RGS12,RGS14,SRC
Inhibition of Angiogenesis by TSP1	0.75	0.118	#NUM!	CD47,HSPG2,MAPK11,MMP9
Role of JAK2 in Hormone-like Cytokine Signaling	0.75	0.118	#NUM!	IRS1,SOCS1,SOCS3,STAT5A
Glioma Signaling	0.747	0.0909	#NUM!	CCND1,E2F6,EGFR,PDGFA,PIK3CD,PIK3R2,PIK3R5,PIK3R6,PRKCZ,RALA
Amyotrophic Lateral Sclerosis Signaling	0.745	0.0928	#NUM!	CAPN2,GDNF,GRID1,GRIK2,GRIN1,PIK3CD,PIK3R2,PIK3R5,PIK3R6
VEGF Family Ligand-Receptor Interactions	0.745	0.0952	#NUM!	FLT4,PIK3CD,PIK3R2,PIK3R5,PIK3R6,PLA2G4D,PRKCZ,RALA
NAD biosynthesis II (from tryptophan)	0.74	0.167	#NUM!	HAAO,QPRT
NADH Repair	0.738	0.333	#NUM!	NAXD
Methylglyoxal Degradation I	0.738	0.333	#NUM!	HAGHL
Thyronamine and Iodothyronamine Metabolism	0.738	0.333	#NUM!	DIO3
1,25-dihydroxyvitamin D3 Biosynthesis	0.738	0.333	#NUM!	CYP2R1
Methionine Salvage II (Mammalian)	0.738	0.333	#NUM!	BHMT2
Biotin-carboxyl Carrier Protein Assembly	0.738	0.333	#NUM!	HLCS
Thiosulfate Disproportionation III (Rhodanese)	0.738	0.333	#NUM!	TST
Thyroid Hormone Metabolism I (via Deiodination)	0.738	0.333	#NUM!	DIO3
N-acetylglucosamine Degradation I	0.738	0.333	#NUM!	AMDHD2
Dermatan Sulfate Biosynthesis	0.733	0.102	#NUM!	CHPF,CHST15,CHSY1,CSGALNACT1,GAL3ST2,HS6ST1
Senescence Pathway	0.728	0.08	#NUM!	CAPN2,CBX7,CBX8,CCND1,CDC16,E2F6,ETS1,ETS2,FOXO3,GADD45B,NFATC1,PHF19,PIK3CD,PIK3R2,PIK3R5,PIK3R6,PML,PRKCZ,RALA,SMAD7,SQSTM1,ZFP36L1
PI3K Signaling in B Lymphocytes	0.724	0.087	#NUM!	FOXO3,INPP5D,IRS1,NFATC1,NOTUM,PIK3CD,PIK3R2,PLCD1,PLCL2,PRKCZ,RALA,VAV2
Coagulation System	0.719	0.114	#NUM!	F11,F7,PROC,THBD
Gαi Signaling	0.719	0.088	#NUM!	ADCY10,ADCY4,ADORA3,GNG4,HRH3,LTB4R,PRKAR1B,RALA,RGS12,RGS14,SRC
RhoGDI Signaling	0.708	0.0833	#NUM!	ACTG1,ARHGAP8/PRR5-ARHGAP8,ARHGDIA,ARHGEF1,ARHGEF16,ARHGEF19,DGKZ,GNA11,GNA12,GNAT1,GNG4,PIP5K1C,RAC2,RHOF,SRC
Nitric Oxide Signaling in the Cardiovascular System	0.708	0.0909	#NUM!	ADRB3,FLT4,GUCY2D,PIK3CD,PIK3R2,PIK3R5,PIK3R6,PRKAR1B,PRKCZ
IL-22 Signaling	0.693	0.125	#NUM!	MAPK11,SOCS3,STAT5A
Vitamin-C Transport	0.693	0.125	#NUM!	GJB2,STOM,TXNRD1
Interferon Signaling	0.688	0.111	#NUM!	IFI6,IFITM3,ISG15,SOCS1
Tight Junction Signaling	0.686	0.0833	#NUM!	ACTG1,CLDN23,CLDN3,CLDN4,CTNNB1,EPB41,MYH14,MYH9,PRKAR1B,PRKCZ,STX4,TJP2,TNFRSF1B,VAPA
Role of IL-17A in Psoriasis	0.686	0.154	#NUM!	CXCL5,IL17RA
mTOR Signaling	0.68	0.081	#NUM!	ARHGAP8/PRR5-ARHGAP8,DGKZ,EIF3D,INSR,IRS1,PIK3CD,PIK3R2,PIK3R5,PIK3R6,PLD4,PLD6,PRKCZ,RAC2,RALA,RHOF,RPS15,RPS21
IL-17A Signaling in Gastric Cells	0.656	0.12	#NUM!	EGFR,IL17RA,MAPK11
Xenobiotic Metabolism General Signaling Pathway	0.654	0.0839	#NUM!	MAP3K11,MAP3K6,MAPK11,MGST2,NR1I2,PIK3CD,PIK3R2,PIK3R5,PIK3R6,PRKCZ,RALA,RXRA
CTLA4 Signaling in Cytotoxic T Lymphocytes	0.652	0.0899	#NUM!	AP1M2,AP2M1,LCK,PIK3CD,PIK3R2,PIK3R5,PIK3R6,ZAP70
Myc Mediated Apoptosis Signaling	0.648	0.1	#NUM!	ADRB3,BCL2L11,PMAIP1,PRKAR1B,TNFRSF1B
Integrin Signaling	0.646	0.0798	#NUM!	ACTG1,CAPN2,DOCK1,GIT1,ITGAL,ITGAX,ITGB2,MAP3K11,PFN3,PIK3CD,PIK3R2,PIK3R5,PIK3R6,RAC2,RALA,RHOF,SRC
Chronic Myeloid Leukemia Signaling	0.642	0.0874	#NUM!	CCND1,CTBP2,E2F6,PIK3CD,PIK3R2,PIK3R5,PIK3R6,RALA,STAT5A
Gαq Signaling	0.638	0.0823	#NUM!	ADRA1D,GNA11,GNG4,NFATC1,PIK3CD,PIK3R2,PIK3R5,PIK3R6,PLD4,PLD6,PRKCZ,RAC2,RHOF
Docosahexaenoic Acid (DHA) Signaling	0.633	0.105	#NUM!	PIK3CD,PIK3R2,PIK3R5,PIK3R6
Phospholipase C Signaling	0.627	0.0778	#NUM!	ADCY10,ADCY4,AHNAK,ARHGEF1,ARHGEF16,ARHGEF19,FCGR2A,GNG4,LCK,NFATC1,PLA2G4D,PLCD1,PLD4,PLD6,PRKCZ,RAC2,RALA,RHOF,SRC,ZAP70
Retinoate Biosynthesis II	0.627	0.25	#NUM!	RBP1
Heme Degradation	0.627	0.25	#NUM!	BLVRB
N-acetylglucosamine Degradation II	0.627	0.25	#NUM!	AMDHD2
Phospholipases	0.625	0.0938	#NUM!	NOTUM,PLA2G4D,PLCD1,PLCL2,PLD4,PLD6
UVC-Induced MAPK Signaling	0.625	0.098	#NUM!	EGFR,MAPK11,PRKCZ,RALA,SRC
Renin-Angiotensin Signaling	0.622	0.0847	#NUM!	ADCY10,ADCY4,MAPK11,PIK3CD,PIK3R2,PIK3R5,PIK3R6,PRKAR1B,PRKCZ,RALA
Production of Nitric Oxide and Reactive Oxygen Species in Macrophages	0.613	0.0798	#NUM!	JAK3,MAP3K11,MAP3K6,MAPK11,MPO,NOS2,PIK3CD,PIK3R2,PIK3R5,PIK3R6,PON1,PRKCZ,RAC2,RHOF,TNFRSF1B
T Cell Receptor Signaling	0.611	0.0857	#NUM!	LCK,NFATC1,PIK3CD,PIK3R2,PIK3R5,PIK3R6,RALA,VAV2,ZAP70
CD40 Signaling	0.606	0.0923	#NUM!	JAK3,MAPK11,PIK3CD,PIK3R2,PIK3R5,PIK3R6
NRF2-mediated Oxidative Stress Response	0.6	0.0794	#NUM!	ACTG1,CDC34,DNAJA2,DNAJA4,MGST2,PIK3CD,PIK3R2,PIK3R5,PIK3R6,PRKCZ,RALA,SCARB1,SOD3,SQSTM1,TXNRD1
PD-1, PD-L1 cancer immunotherapy pathway	0.597	0.0849	#NUM!	JAK3,LCK,PIK3CD,PIK3R2,PIK3R5,PIK3R6,STAT5A,TNFRSF1B,ZAP70
Choline Biosynthesis III	0.593	0.133	#NUM!	PLD4,PLD6
HIF1α Signaling	0.582	0.078	#NUM!	EGLN2,EGLN3,FLT4,MKNK2,MMP15,MMP21,MMP23B,MMP9,NOS2,PIK3CD,PIK3R2,PIK3R5,PIK3R6,PRKCZ,RALA,STUB1
Phototransduction Pathway	0.582	0.0943	#NUM!	GNAT1,GNGT2,GUCY2D,PDE6B,PRKAR1B
Renal Cell Carcinoma Signaling	0.577	0.0875	#NUM!	EGLN3,ETS1,PIK3CD,PIK3R2,PIK3R5,PIK3R6,RALA
ErbB Signaling	0.57	0.0851	#NUM!	EGFR,MAPK11,PIK3CD,PIK3R2,PIK3R5,PIK3R6,PRKCZ,RALA
ErbB4 Signaling	0.569	0.0896	#NUM!	PIK3CD,PIK3R2,PIK3R5,PIK3R6,PRKCZ,RALA
Inhibition of ARE-Mediated mRNA Degradation Pathway	0.565	0.082	#NUM!	EXOSC3,MAPK11,PAPOLB,POMC,PRKAR1B,PSMA8,SFN,TNFRSF1B,TNFSF9,ZFP36L1
Agranulocyte Adhesion and Diapedesis	0.559	0.0777	#NUM!	ACTG1,CD34,CLDN23,CLDN3,CLDN4,CXCL12,CXCL5,ITGB2,MMP15,MMP21,MMP23B,MMP9,MYH14,MYH9,PODXL2
nNOS Signaling in Skeletal Muscle Cells	0.558	0.0976	#NUM!	CACNA1H,CACNA1I,CACNA2D4,CACNG6
Mismatch Repair in Eukaryotes	0.553	0.125	#NUM!	RPA1,SLC19A1
Androgen Biosynthesis	0.553	0.125	#NUM!	HSD17B14,SRD5A2
Antioxidant Action of Vitamin C	0.553	0.0826	#NUM!	MAPK11,NOTUM,PLA2G4D,PLCD1,PLCL2,PLD4,PLD6,STAT5A,TXNRD1
Parkinson's Signaling	0.553	0.125	#NUM!	MAPK11,SEPTIN5
LPS-stimulated MAPK Signaling	0.545	0.0854	#NUM!	MAPK11,PIK3CD,PIK3R2,PIK3R5,PIK3R6,PRKCZ,RALA
Tetrahydrofolate Salvage from 5,10-methenyltetrahydrofolate	0.544	0.2	#NUM!	MTHFD1L
Citrulline-Nitric Oxide Cycle	0.544	0.2	#NUM!	NOS2
Glutamate Degradation III (via 4-aminobutyrate)	0.544	0.2	#NUM!	GAD1
Folate Polyglutamylation	0.544	0.2	#NUM!	MTHFD1L
TGF-β Signaling	0.541	0.0833	#NUM!	BMP4,MAPK11,PITX2,PMEPA1,RALA,RUNX3,SMAD7,ZNF423
Pyrimidine Ribonucleotides Interconversion	0.535	0.0952	#NUM!	CANT1,ENTPD8,NME3,RAD54L
PAK Signaling	0.527	0.0825	#NUM!	EPHB3,GIT1,PDGFA,PIK3CD,PIK3R2,PIK3R5,PIK3R6,RALA
Mitochondrial L-carnitine Shuttle Pathway	0.516	0.118	#NUM!	CPT1A,CPT1B
tRNA Splicing	0.513	0.093	#NUM!	ENPP6,PDE6B,PDE9A,PLD6
Neuroinflammation Signaling Pathway	0.513	0.0736	#NUM!	CTNNB1,CXCL12,FZD1,GABRB3,GABRD,GAD1,GDNF,GRIN1,IRAK3,JAK3,KLK1,MAPK11,MMP9,NFATC1,NGF,NOS2,NTF3,PIK3CD,PIK3R2,PIK3R5,PIK3R6,PLA2G4D
Small Cell Lung Cancer Signaling	0.5	0.0845	#NUM!	CCND1,PIK3CD,PIK3R2,PIK3R5,PIK3R6,RXRA
Heparan Sulfate Biosynthesis (Late Stages)	0.5	0.0845	#NUM!	CES2,CES3,CHST15,GAL3ST2,HS6ST1,NOTUM
BMP signaling pathway	0.499	0.0824	#NUM!	BMP4,MAPK11,PITX2,PRKAR1B,RALA,SMAD7,ZNF423
Pyrimidine Ribonucleotides De Novo Biosynthesis	0.492	0.0909	#NUM!	CANT1,ENTPD8,NME3,RAD54L
NGF Signaling	0.488	0.0789	#NUM!	MAP3K11,MAP3K6,NGF,PIK3CD,PIK3R2,PIK3R5,PIK3R6,PRKCZ,RALA
G Protein Signaling Mediated by Tubby	0.483	0.0968	#NUM!	GNG4,INSR,LCK
NAD Biosynthesis from 2-amino-3-carboxymuconate Semialdehyde	0.479	0.167	#NUM!	QPRT
Pyruvate Fermentation to Lactate	0.479	0.167	#NUM!	LDHAL6A
Adenine and Adenosine Salvage III	0.479	0.167	#NUM!	ADAT3
Tryptophan Degradation to 2-amino-3-carboxymuconate Semialdehyde	0.479	0.167	#NUM!	HAAO
Rapoport-Luebering Glycolytic Shunt	0.479	0.167	#NUM!	PGAM2
iNOS Signaling	0.472	0.0889	#NUM!	IRAK3,JAK3,MAPK11,NOS2
Maturity Onset Diabetes of Young (MODY) Signaling	0.47	0.0847	#NUM!	APOA5,FOXA2,HNF1A,INSR,KLF11
PI3K/AKT Signaling	0.452	0.0743	#NUM!	CCND1,CTNNB1,FOXO3,IL17RA,IL17RD,INPP5D,INPP5K,JAK3,PIK3CD,PIK3R2,RALA,SFN,SYNJ2
GADD45 Signaling	0.451	0.105	#NUM!	CCND1,GADD45B
Methylglyoxal Degradation III	0.451	0.105	#NUM!	CYP2E1,ZADH2
PPARα/RXRα Activation	0.449	0.0737	#NUM!	ADCY10,ADCY4,CPT1B,GNA11,HELZ2,INSR,IRS1,NCOR2,NOTUM,PLCD1,PLCL2,PRKAR1B,RALA,RXRA
IL-12 Signaling and Production in Macrophages	0.446	0.0758	#NUM!	ALOX12,MAPK11,NOS2,PIK3CD,PIK3R2,PIK3R5,PIK3R6,PON1,PRKCZ,RXRA
Airway Pathology in Chronic Obstructive Pulmonary Disease	0.441	0.0763	#NUM!	FGF19,FGF22,FGF3,IL17C,IL17D,MMP9,MPO,OBP2B,TNFSF9
Angiopoietin Signaling	0.44	0.08	#NUM!	PIK3CD,PIK3R2,PIK3R5,PIK3R6,RALA,STAT5A
Calcium Signaling	0.437	0.0728	#NUM!	CACNA1H,CACNA1I,CACNA2D4,CACNG6,CAMKK1,CHRNA4,GRIN1,MYH14,MYH9,NFATC1,PRKAR1B,SLC8A3,TNNT3,TPM4,TRPC3
nNOS Signaling in Neurons	0.435	0.0851	#NUM!	CAPN2,GRIN1,NOS1AP,PRKCZ
Huntington's Disease Signaling	0.425	0.0717	#NUM!	ATP5F1D,CAPN2,CDK5R1,DNM2,EGFR,GNA11,GNG4,NCOR2,NGF,PACSIN1,PIK3CD,PIK3R2,PIK3R5,PIK3R6,PRKCZ,PSMA8,SGK1
Thioredoxin Pathway	0.425	0.143	#NUM!	TXNRD1
Purine Ribonucleosides Degradation to Ribose-1-phosphate	0.425	0.143	#NUM!	ADAT3
CDP-diacylglycerol Biosynthesis I	0.423	0.1	#NUM!	AGPAT2,GPAT4
ERK/MAPK Signaling	0.423	0.0725	#NUM!	DOCK1,ETS1,ETS2,MKNK2,NFATC1,PIK3CD,PIK3R2,PIK3R5,PIK3R6,PLA2G4D,PRKAR1B,RAC2,RALA,SRC
Prostate Cancer Signaling	0.418	0.0769	#NUM!	CCND1,CTNNB1,PIK3CD,PIK3R2,PIK3R5,PIK3R6,RALA
HMGB1 Signaling	0.41	0.0727	#NUM!	IL17C,IL17D,MAPK11,PIK3CD,PIK3R2,PIK3R5,PIK3R6,RAC2,RALA,RHOF,TNFRSF1B,TNFSF9
Granulocyte Adhesion and Diapedesis	0.408	0.0722	#NUM!	CLDN23,CLDN3,CLDN4,CXCL12,CXCL5,HRH3,ITGAL,ITGB2,MMP15,MMP21,MMP23B,MMP9,TNFRSF1B
Role of NFAT in Regulation of the Immune Response	0.399	0.0718	#NUM!	FCGR2A,GNA11,GNA12,GNAT1,GNG4,LCK,NFATC1,PIK3CD,PIK3R2,PIK3R5,PIK3R6,RALA,ZAP70
Heparan Sulfate Biosynthesis	0.399	0.0769	#NUM!	CES2,CES3,CHST15,GAL3ST2,HS6ST1,NOTUM
IL-17A Signaling in Fibroblasts	0.397	0.0857	#NUM!	CXCL5,IL17RA,MAPK11
Iron homeostasis signaling pathway	0.396	0.073	#NUM!	BMP4,CIAO3,CUL1,EGFR,ERFE,JAK3,PDGFA,SLC46A1,STAT5A,TCIRG1
CDK5 Signaling	0.39	0.0741	#NUM!	ADCY10,ADCY4,CABLES1,CDK5R1,MAPK11,NGF,PRKAR1B,RALA
Xenobiotic Metabolism Signaling	0.387	0.0697	#NUM!	CES2,CES3,CHST15,GAL3ST2,HS6ST1,MAP3K11,MAP3K6,MAPK11,MGST2,NCOR2,NOS2,NR1I2,PIK3CD,PIK3R2,PIK3R5,PIK3R6,PRKCZ,RALA,RXRA,SOD3
BEX2 Signaling Pathway	0.387	0.0759	#NUM!	CCND1,CTNNB1,HNF1A,KLK1,NGF,TCF7L1
Primary Immunodeficiency Signaling	0.385	0.08	#NUM!	JAK3,LCK,UNG,ZAP70
Amyloid Processing	0.385	0.08	#NUM!	CAPN2,CDK5R1,MAPK11,PRKAR1B
CCR5 Signaling in Macrophages	0.383	0.0745	#NUM!	CACNA1H,CACNA1I,CACNA2D4,CACNG6,GNG4,MAPK11,PRKCZ
Dendritic Cell Maturation	0.383	0.071	#NUM!	CD1D,COL2A1,FCGR2A,FSCN2,MAPK11,NOTUM,PIK3CD,PIK3R2,PIK3R5,PIK3R6,PLCD1,PLCL2,TNFRSF1B
Superoxide Radicals Degradation	0.38	0.125	#NUM!	SOD3
Regulation of Cellular Mechanics by Calpain Protease	0.379	0.0769	#NUM!	CAPN2,CCND1,EGFR,RALA,SRC
CCR3 Signaling in Eosinophils	0.378	0.0726	#NUM!	GNG4,MAPK11,PIK3CD,PIK3R2,PIK3R5,PIK3R6,PLA2G4D,PRKCZ,RALA
Role of BRCA1 in DNA Damage Response	0.375	0.075	#NUM!	E2F6,FANCC,RPA1,SLC19A1,SMARCA2,SMARCD2
Phosphatidylglycerol Biosynthesis II (Non-plastidic)	0.372	0.0909	#NUM!	AGPAT2,GPAT4
IL-6 Signaling	0.369	0.072	#NUM!	MAPK11,PIK3CD,PIK3R2,PIK3R5,PIK3R6,RALA,SOCS1,SOCS3,TNFRSF1B
Eicosanoid Signaling	0.366	0.0758	#NUM!	ALOX12,DPEP2,LTB4R,PLA2G4D,PTGER1
α-Adrenergic Signaling	0.361	0.0729	#NUM!	ADCY10,ADCY4,GNG4,PRKAR1B,PRKCZ,RALA,SLC8A3
FXR/RXR Activation	0.36	0.0714	#NUM!	FGF19,FOXA2,HNF1A,NR1I2,PON1,RARA,RXRA,SCARB1,SLC22A7
iCOS-iCOSL Signaling in T Helper Cells	0.36	0.0721	#NUM!	INPP5D,LCK,NFATC1,PIK3CD,PIK3R2,PIK3R5,PIK3R6,ZAP70
Cell Cycle Regulation by BTG Family Proteins	0.36	0.0811	#NUM!	CCND1,E2F6,HOXB9
Complement System	0.36	0.0811	#NUM!	C1QB,ITGAX,ITGB2
Regulation of eIF4 and p70S6K Signaling	0.351	0.0701	#NUM!	EIF3D,IRS1,MAPK11,PIK3CD,PIK3R2,PIK3R5,PIK3R6,PRKCZ,RALA,RPS15,RPS21
Apelin Adipocyte Signaling Pathway	0.351	0.0732	#NUM!	ADCY10,ADCY4,GNA11,MAPK11,MGST2,PRKAR1B
Atherosclerosis Signaling	0.35	0.0709	#NUM!	ALOX12,ALOXE3,COL2A1,CXCL12,ITGB2,MMP9,PDGFA,PLA2G4D,PON1
Thyroid Hormone Metabolism II (via Conjugation and/or Degradation)	0.343	0.0789	#NUM!	B4GAT1,CSGALNACT1,DIO3
Aldosterone Signaling in Epithelial Cells	0.342	0.0696	#NUM!	HSPB9,NOTUM,PIK3CD,PIK3R2,PIK3R5,PIK3R6,PIP5K1C,PLCD1,PLCL2,PRKCZ,SGK1
Leucine Degradation I	0.342	0.111	#NUM!	MCCC1
Folate Transformations I	0.342	0.111	#NUM!	MTHFD1L
Lymphotoxin β Receptor Signaling	0.341	0.0755	#NUM!	PIK3CD,PIK3R2,PIK3R5,PIK3R6
Nur77 Signaling in T Lymphocytes	0.34	0.0735	#NUM!	KHDC1,NFATC1,PRKCZ,RXRA,SIN3B
HIPPO signaling	0.318	0.0706	#NUM!	CUL1,RASSF1,SFN,TEAD3,TJP2,WWC1
fMLP Signaling in Neutrophils	0.313	0.069	#NUM!	GNG4,NFATC1,PIK3CD,PIK3R2,PIK3R5,PIK3R6,PRKCZ,RALA
Kinetochore Metaphase Signaling Pathway	0.311	0.0693	#NUM!	CDC16,CDC20,MACROH2A1,MAD1L1,MXD3,REC8,SMC1B
Embryonic Stem Cell Differentiation into Cardiac Lineages	0.31	0.1	#NUM!	HOXB5
D-myo-inositol (1,4,5)-Trisphosphate Biosynthesis	0.309	0.08	#NUM!	PIP5K1C,PLCD1
Cell Cycle Control of Chromosomal Replication	0.301	0.0714	#NUM!	CDC7,CDK3,MCM3,RPA1
Estrogen Biosynthesis	0.297	0.0732	#NUM!	CYP2E1,HSD17B1,HSD17B14
Melatonin Signaling	0.294	0.0694	#NUM!	NOTUM,PLCD1,PLCL2,PRKAR1B,PRKCZ
Actin Nucleation by ARP-WASP Complex	0.294	0.0694	#NUM!	BAIAP2,GNA12,RAC2,RALA,RHOF
Lipid Antigen Presentation by CD1	0.291	0.0769	#NUM!	AP2M1,CD1D
Estrogen-mediated S-phase Entry	0.291	0.0769	#NUM!	CCND1,E2F6
Glycolysis I	0.291	0.0769	#NUM!	ENO2,PGAM2
Gluconeogenesis I	0.291	0.0769	#NUM!	ENO2,PGAM2
Apelin Liver Signaling Pathway	0.291	0.0769	#NUM!	COL2A1,IRS1
Glutamate Receptor Signaling	0.289	0.0702	#NUM!	GRID1,GRIK2,GRIN1,PICK1
Cholecystokinin/Gastrin-mediated Signaling	0.287	0.0672	#NUM!	CCKBR,EGFR,GNA12,PRKCZ,RAC2,RALA,RHOF,SRC
PPAR Signaling	0.284	0.0673	#NUM!	INSR,NCOR2,PDGFA,RALA,RXRA,STAT5A,TNFRSF1B
Retinol Biosynthesis	0.283	0.0714	#NUM!	CES2,CES3,RBP1
Glucocorticoid Receptor Signaling	0.282	0.0655	#NUM!	ERCC2,FOXO3,JAK3,KRT27,KRT7,KRT8,MAPK11,NCOR2,NFATC1,NOS2,PBX1,PIK3CD,PIK3R2,PIK3R5,PIK3R6,POMC,RALA,SCGB1A1,SGK1,SMARCA2,SMARCD2,STAT5A
cAMP-mediated signaling	0.282	0.0658	#NUM!	ADCY10,ADCY4,ADORA3,ADRB3,ENPP6,GPER1,HRH3,LTB4R,PDE6B,PDE9A,PLD6,PRKAR1B,RGS12,RGS14,SRC
γ-glutamyl Cycle	0.281	0.0909	#NUM!	GGT7
Cancer Drug Resistance By Drug Efflux	0.277	0.069	#NUM!	FOXO3,PIK3CD,PIK3R2,RALA
Oncostatin M Signaling	0.27	0.0698	#NUM!	JAK3,RALA,STAT5A
TREM1 Signaling	0.264	0.0667	#NUM!	ITGAX,MPO,NLRP6,SIGIRR,STAT5A
Th17 Activation Pathway	0.261	0.0659	#NUM!	DEFB115,DEFB131A/DEFB131B,IRAK3,JAK3,NFATC1,SOCS3
Gαs Signaling	0.259	0.0654	#NUM!	ADCY10,ADCY4,ADRB3,GNG4,GPER1,PRKAR1B,SRC
BER pathway	0.256	0.0833	#NUM!	OGG1
Semaphorin Signaling in Neurons	0.256	0.0667	#NUM!	FES,PLXNA1,RAC2,RHOF
SPINK1 Pancreatic Cancer Pathway	0.256	0.0667	#NUM!	CPQ,CPZ,F2RL1,KLK1
Autophagy	0.246	0.0656	#NUM!	ATG9B,LAMP1,MAP1LC3B,SQSTM1
Assembly of RNA Polymerase III Complex	0.234	0.0769	#NUM!	BRF1
NAD Phosphorylation and Dephosphorylation	0.234	0.0769	#NUM!	ACP4
Dermatan Sulfate Biosynthesis (Late Stages)	0.234	0.0652	#NUM!	CHST15,GAL3ST2,HS6ST1
FAT10 Cancer Signaling Pathway	0.234	0.0652	#NUM!	CTNNB1,HOXB9,TNFRSF1B
DNA Double-Strand Break Repair by Homologous Recombination	0.214	0.0714	#NUM!	RPA1
DNA Double-Strand Break Repair by Non-Homologous End Joining	0.214	0.0714	#NUM!	LIG4
Glycogen Degradation III	0.214	0.0714	#NUM!	GAA
Phenylalanine Degradation IV (Mammalian, via Side Chain)	0.214	0.0714	#NUM!	ACSF3
Superpathway of Citrulline Metabolism	0.197	0.0667	#NUM!	NOS2
Adenosine Nucleotides Degradation II	0.197	0.0667	#NUM!	ADAT3
IL-10 Signaling	0	0.058	#NUM!	BLVRB,FCGR2A,MAPK11,SOCS3
Synaptic Long Term Potentiation	0	0.062	#NUM!	GNA11,GRIN1,NOTUM,PLCD1,PLCL2,PRKAR1B,PRKCZ,RALA
Aryl Hydrocarbon Receptor Signaling	0	0.0629	#NUM!	CCND1,MGST2,NCOR2,NFIA,NFIC,NFIX,RARA,RXRA,SRC
LPS/IL-1 Mediated Inhibition of RXR Function	0	0.058	#NUM!	CES2,CHST15,CPT1A,CPT1B,GAL3ST2,HS6ST1,MGST2,NR1I2,RARA,RXRA,SCARB1,SOD3,TNFRSF1B
Acute Phase Response Signaling	0	0.0503	#NUM!	HNF1A,MAPK11,PIK3CD,PIK3R2,RALA,RBP1,SOCS1,SOCS3,TNFRSF1B
LXR/RXR Activation	0	0.0579	#NUM!	APOA5,MMP9,NCOR2,NOS2,PON1,RXRA,TNFRSF1B
Mitochondrial Dysfunction	0	0.0468	#NUM!	ATP5F1D,ATP5ME,ATPAF2,COX4I1,COX4I2,CPT1A,CPT1B,UQCR11
Regulation of Actin-based Motility by Rho	0	0.0638	#NUM!	ARHGDIA,BAIAP2,PFN3,PIP5K1C,RAC2,RHOF
Activation of IRF by Cytosolic Pattern Recognition Receptors	0	0.0317	#NUM!	DHX58,ISG15
Role of RIG1-like Receptors in Antiviral Innate Immunity	0	0.0227	#NUM!	DHX58
Role of Pattern Recognition Receptors in Recognition of Bacteria and Viruses	0	0.0584	#NUM!	C1QB,IL17C,IL17D,PIK3CD,PIK3R2,PIK3R5,PIK3R6,PRKCZ,TNFSF9
Role of PKR in Interferon Induction and Antiviral Response	0	0.0256	#NUM!	FANCC,MAPK11,PDGFA
MIF Regulation of Innate Immunity	0	0.0476	#NUM!	NOS2,PLA2G4D
Calcium-induced T Lymphocyte Apoptosis	0	0.0606	#NUM!	CAPN2,LCK,PRKCZ,ZAP70
CD27 Signaling in Lymphocytes	0	0.0377	#NUM!	MAP3K11,MAP3K6
4-1BB Signaling in T Lymphocytes	0	0.0625	#NUM!	MAPK11,TNFSF9
Induction of Apoptosis by HIV1	0	0.0164	#NUM!	TNFRSF1B
B Cell Activating Factor Signaling	0	0.0488	#NUM!	MAPK11,NFATC1
T Helper Cell Differentiation	0	0.0274	#NUM!	GATA3,TNFRSF1B
CD28 Signaling in T Helper Cells	0	0.0583	#NUM!	LCK,NFATC1,PIK3CD,PIK3R2,PIK3R5,PIK3R6,ZAP70
Mechanisms of Viral Exit from Host Cells	0	0.0488	#NUM!	ACTG1,PRKCZ
Cardiomyocyte Differentiation via BMP Receptors	0	0.05	#NUM!	BMP4
Mitotic Roles of Polo-Like Kinase	0	0.0606	#NUM!	CDC16,CDC20,CDC7,PKMYT1
Role of CHK Proteins in Cell Cycle Checkpoint Control	0	0.0526	#NUM!	E2F6,RPA1,SLC19A1
RAN Signaling	0	0.0588	#NUM!	RANBP1
DNA Methylation and Transcriptional Repression Signaling	0	0.0286	#NUM!	DNMT3A
ATM Signaling	0	0.0309	#NUM!	GADD45B,MAPK11,SMC1B
Type I Diabetes Mellitus Signaling	0	0.0541	#NUM!	GAD1,MAPK11,NOS2,SOCS1,SOCS3,TNFRSF1B
Crosstalk between Dendritic Cells and Natural Killer Cells	0	0.0449	#NUM!	ACTG1,FSCN2,ITGAL,TNFRSF1B
Systemic Lupus Erythematosus Signaling	0	0.0568	#NUM!	FCGR2A,INPP5D,KLK1,LCK,NFATC1,PIK3CD,PIK3R2,PIK3R5,PIK3R6,RALA,RNU5F-1,RNVU1-18,SNU13
Cdc42 Signaling	0	0.0479	#NUM!	APC2,BAIAP2,MAP3K11,MAPK11,PRKCZ,RALA,SRC,VAV2
EIF2 Signaling	0	0.0625	#NUM!	CCND1,EIF2AK4,EIF3D,INSR,NKX6-2,PIK3CD,PIK3R2,PIK3R5,PIK3R6,RALA,RPL36,RPL7,RPS15,RPS21
April Mediated Signaling	0	0.0513	#NUM!	MAPK11,NFATC1
Retinoic acid Mediated Apoptosis Signaling	0	0.05	#NUM!	PARP11,RARA,RXRA
Protein Kinase A Signaling	0	0.0576	#NUM!	ACP4,ADCY10,ADCY4,CDC16,CTNNB1,DHH,ENPP6,GNG4,HNF1A,NFATC1,NOTUM,PDE6B,PDE9A,PLCD1,PLCL2,PLD6,PRKAR1B,PRKCZ,PTCH1,PTPRU,SFN,SHH,TCF7L1
B Cell Development	0	0.0278	#NUM!	SPN
Regulation of IL-2 Expression in Activated and Anergic T Lymphocytes	0	0.0449	#NUM!	NFATC1,RALA,VAV2,ZAP70
TWEAK Signaling	0	0.0286	#NUM!	TNFRSF25
Role of MAPK Signaling in the Pathogenesis of Influenza	0	0.0375	#NUM!	MAPK11,PLA2G4D,RALA
TNFR2 Signaling	0	0.0333	#NUM!	TNFRSF1B
Role of PI3K/AKT Signaling in the Pathogenesis of Influenza	0	0.0625	#NUM!	PIK3CD,PIK3R2,PIK3R5,PIK3R6
Antiproliferative Role of TOB in T Cell Signaling	0	0.0513	#NUM!	CDC34,CUL1
MIF-mediated Glucocorticoid Regulation	0	0.0294	#NUM!	PLA2G4D
Tumoricidal Function of Hepatic Natural Killer Cells	0	0.0417	#NUM!	ITGAL
Cyclins and Cell Cycle Regulation	0	0.037	#NUM!	CCND1,CUL1,E2F6
Assembly of RNA Polymerase II Complex	0	0.02	#NUM!	ERCC2
Spliceosomal Cycle	0	0.0417	#NUM!	MAGOH,SF3A3
Role of IL-17F in Allergic Inflammatory Airway Diseases	0	0.0476	#NUM!	CXCL5,IL17RA
Role of JAK1, JAK2 and TYK2 in Interferon Signaling	0	0.0417	#NUM!	SOCS1
Dopamine-DARPP32 Feedback in cAMP Signaling	0	0.0552	#NUM!	ADCY10,ADCY4,CAMKK1,GRIN1,NOTUM,PLCD1,PLCL2,PRKAR1B,PRKCZ
Bupropion Degradation	0	0.04	#NUM!	CYP2E1
Retinoate Biosynthesis I	0	0.0294	#NUM!	RBP1
Nicotine Degradation III	0	0.0526	#NUM!	B4GAT1,CSGALNACT1,CYP2E1
Glutathione Redox Reactions I	0	0.0417	#NUM!	MGST2
The Visual Cycle	0	0.05	#NUM!	RBP1
D-myo-inositol-5-phosphate Metabolism	0	0.0382	#NUM!	CA3,PLCD1,PPFIA3,SOCS3,TPTE,TPTE2
Melatonin Degradation I	0	0.05	#NUM!	B4GAT1,CSGALNACT1,CYP2E1
NAD Salvage Pathway II	0	0.0385	#NUM!	ACP4
Pyridoxal 5'-phosphate Salvage Pathway	0	0.0303	#NUM!	MAP3K6,SGK1
Pyrimidine Deoxyribonucleotides De Novo Biosynthesis I	0	0.0455	#NUM!	NME3
Triacylglycerol Degradation	0	0.0638	#NUM!	CES2,CES3,NOTUM
Glutathione-mediated Detoxification	0	0.0312	#NUM!	MGST2
tRNA Charging	0	0.0513	#NUM!	NARS2,PARS2
Dermatan Sulfate Degradation (Metazoa)	0	0.0588	#NUM!	FGFRL1
D-myo-inositol (1,4,5,6)-Tetrakisphosphate Biosynthesis	0	0.0352	#NUM!	CA3,PPFIA3,SOCS3,TPTE,TPTE2
Nicotine Degradation II	0	0.0462	#NUM!	B4GAT1,CSGALNACT1,CYP2E1
Purine Nucleotides Degradation II (Aerobic)	0	0.0556	#NUM!	ADAT3
Serotonin Degradation	0	0.0299	#NUM!	B4GAT1,CSGALNACT1
D-myo-inositol (3,4,5,6)-tetrakisphosphate Biosynthesis	0	0.0352	#NUM!	CA3,PPFIA3,SOCS3,TPTE,TPTE2
3-phosphoinositide Degradation	0	0.0577	#NUM!	CA3,INPP5D,INPP5E,INPP5K,PPFIA3,SOCS3,SYNJ2,TPTE,TPTE2
3-phosphoinositide Biosynthesis	0	0.0602	#NUM!	CA3,PIK3CD,PIK3R2,PIK3R5,PIK3R6,PIP5K1C,PPFIA3,SOCS3,TPTE,TPTE2
Tryptophan Degradation III (Eukaryotic)	0	0.0435	#NUM!	HAAO
Salvage Pathways of Pyrimidine Ribonucleotides	0	0.051	#NUM!	MAP3K6,NME3,SGK1,UCK1,UPP1
Superpathway of Melatonin Degradation	0	0.0615	#NUM!	B4GAT1,CSGALNACT1,CYP2E1,MPO
Stearate Biosynthesis I (Animals)	0	0.0417	#NUM!	CYP2E1,ZADH2
Acetone Degradation I (to Methylglyoxal)	0	0.0645	#NUM!	CYP2E1,ZADH2
Fatty Acid α-oxidation	0	0.05	#NUM!	ALOXE3
Superpathway of Methionine Degradation	0	0.027	#NUM!	BHMT2
DNA damage-induced 14-3-3σ Signaling	0	0.0526	#NUM!	SFN
Oxidative Phosphorylation	0	0.055	#NUM!	ATP5F1D,ATP5ME,ATPAF2,COX4I1,COX4I2,UQCR11
Unfolded protein response	0	0.0179	#NUM!	DNAJA2
Toll-like Receptor Signaling	0	0.0526	#NUM!	IRAK3,MAPK11,SIGIRR,TOLLIP
Cell Cycle: G1/S Checkpoint Regulation	0	0.0448	#NUM!	CCND1,CUL1,E2F6
Nucleotide Excision Repair Pathway	0	0.0571	#NUM!	ERCC2,RPA1
Cardiac β-adrenergic Signaling	0	0.0638	#NUM!	ADCY10,ADCY4,ENPP6,GNG4,PDE6B,PDE9A,PLD6,PRKAR1B,SLC8A3
Protein Ubiquitination Pathway	0	0.0293	#NUM!	CDC20,CDC34,CUL1,HSPB9,NEDD4L,PSMB10,STUB1,UBE3A
Cell Cycle: G2/M DNA Damage Checkpoint Regulation	0	0.0612	#NUM!	CUL1,PKMYT1,SFN
Serotonin Receptor Signaling	0	0.0465	#NUM!	ADCY10,ADCY4
Chemokine Signaling	0	0.05	#NUM!	CXCL12,MAPK11,RALA,SRC
Death Receptor Signaling	0	0.044	#NUM!	ACTG1,PARP11,TNFRSF1B,TNFRSF25
Dopamine Receptor Signaling	0	0.039	#NUM!	ADCY10,ADCY4,PRKAR1B
p38 MAPK Signaling	0	0.0424	#NUM!	IRAK3,MAPK11,MKNK2,PLA2G4D,TNFRSF1B
Apoptosis Signaling	0	0.0505	#NUM!	BCL2L10,BCL2L11,CAPN2,RALA,TNFRSF1B
Hypoxia Signaling in the Cardiovascular System	0	0.0135	#NUM!	CDC34
Phagosome Maturation	0	0.0397	#NUM!	DYNC1H1,LAMP1,MPO,TCIRG1,TUBA3E,TUBB8
Sirtuin Signaling Pathway	0	0.0584	#NUM!	ATG16L2,ATG9B,ATP5F1D,BCL2L11,CPT1A,CPT1B,FOXO3,GADD45B,MAP1LC3B,NOS2,OGG1,PFKFB3,PGAM2,PPIF,SOD3,TIMM13,TUBA3E
NER Pathway	0	0.0388	#NUM!	ERCC2,LIG4,RPA1,SLC19A1
BAG2 Signaling Pathway	0	0.0465	#NUM!	PSMA8,STUB1
PFKFB4 Signaling Pathway	0	0.0217	#NUM!	PRKAR1B
T Cell Exhaustion Signaling Pathway	0	0.0571	#NUM!	EOMES,JAK3,NFATC1,PIK3CD,PIK3R2,PIK3R5,PIK3R6,PRDM1,RALA,ZAP70
Systemic Lupus Erythematosus In T Cell Signaling Pathway	0	0.0299	#NUM!	GNA12,ITGAL,NOS2,PIK3CD,PIK3R2,PIK3R5,PIK3R6,RAC2,RALA,RHOF
Necroptosis Signaling Pathway	0	0.0382	#NUM!	CAPN2,PLA2G4D,PPIF,RBCK1,TIMM13,TNFRSF1B
Xenobiotic Metabolism AHR Signaling Pathway	0	0.0235	#NUM!	MGST2,PON1
Xenobiotic Metabolism CAR Signaling Pathway	0	0.0529	#NUM!	CHST15,EGFR,GAL3ST2,HS6ST1,MGST2,NOS2,PRKCZ,RXRA,SOD3,SRC
Xenobiotic Metabolism PXR Signaling Pathway	0	0.0625	#NUM!	CES2,CES3,CHST15,GAL3ST2,HS6ST1,MGST2,NCOR2,NOS2,NR1I2,PRKAR1B,PRKCZ,RXRA
Coronavirus Pathogenesis Pathway	0	0.04	#NUM!	BCL2L11,CCND1,E2F6,MAPK11,RPS15,RPS21

### Sheet: Table S7B
Table S7B: Predicted upstream regulators of pathways shown in Table S7A
Upstream Regulator	Molecule Type	p-value of overlap	Target Molecules in Dataset	Mechanistic Network
SOX2	transcription regulator	1.4e-13	ASCL2,AXIN1,AXIN2,BCAN,BCL9L,BMP4,BMPER,CASR,CCND1,CERS2,CHST15,CNP,COL9A3,CST6,CTNNB1,DLX1,DLX4,DNM2,DPPA5,EFS,EGFR,EMX2,EOMES,EPCAM,ETS2,ETV5,EVPL,FGF3,FOXA2,FRZB,FUT4,GADD45B,GATA2,GATA3,GBX2,GRHL3,HOXB1,HOXB3,HOXC4,IRS1,JARID2,KIF26A,KLF4,KLF6,KRT27,KRT7,LHX2,MAG,MBP,mir-148,mir-8,MSX2,NKX2-2,NKX2-3,NKX6-2,OLIG2,OPALIN,OTX1,OVOL1,PAX2,PITX2,PRDM1,RBPJ,SEMA6A,SMOC1,SNAI1,SOX10,SOX8,TBX3,TDGF1,TEAD3,TMEM88B,TNFRSF19,TNR,TWIST1,TXNRD1,UTF1,WNT5A	106 (4)
KMT2A	transcription regulator	4.96e-11	BAHCC1,EPHB3,ETS1,FOXC1,GCNT4,HOTAIR,HOXA13,HOXA5,HOXB3,HOXB4,HOXB5,HOXB6,HOXB7,HOXB8,HOXC6,HOXC8,HOXD3,HOXD4,KLF6,mir-196,MSX2,PBX1,PITX2,PRDM16,PRDM8,SCARB1,ZFAND2A	129 (3)
POU5F1	transcription regulator	1.03e-10	AXIN1,BCL2L10,BCL2L11,BMP4,BMPER,CCND1,CHST15,CST6,CTNNB1,DLX1,DLX4,DPPA5,EOMES,EPCAM,EVPL,FOXA2,FRZB,FUT4,GATA2,GBX2,GRHL3,HOXB1,HOXB3,HOXC4,IGF2BP1,IRS1,JARID2,KLF2,KLF4,KRT27,LEFTY2,LHX2,mir-148,mir-8,MMP9,NKX2-2,NKX2-3,NR2F2,OLIG2,OTX1,OVOL1,PITX2,PMAIP1,PMEPA1,RARA,SMAD7,SNAI1,SNAI2,SRC,TBX3,TDGF1,TNFRSF19,TNFRSF25,TWIST1,TXNRD1,UTF1,WNT5A	199 (7)
KAT6A	enzyme	4.38e-10	HOXA1,HOXA13,HOXA2,HOXA3,HOXA5,HOXB1,HOXB2,HOXB3,HOXB4,HOXB5,HOXB6,HOXC4,HOXC5,HOXC6,HOXC8,HOXD3,HOXD4,SMARCA2
SHH	peptidase	3.91e-09	BMP4,CCND1,DTX1,EBF1,EGFR,FGF19,FGF3,FOXA2,FOXD1,GATA2,GBX2,GDNF,GSX2,HEY2,HHIP,HOXA13,MCM3,MYF5,NKX2-2,NKX3-2,NR2F2,OLIG2,OTX1,PAX2,PAX9,PITX2,PTCH1,PVR,SALL1,SHH,SNAI2,SOX9,TBX1,THBD,UNG,WNT5A	351 (11)
SF3B2	other	5.8e-09	HOXA5,HOXB1,HOXB3,HOXB4,HOXB6,HOXB8,HOXC6
RNF2	transcription regulator	5.95e-09	CBX4,EOMES,FGF3,FOXA2,HEY2,HORMAD2,HOXA5,HOXB1,HOXB3,HOXB4,HOXB6,HOXB8,HOXC5,HOXC6,MCM3,NKX2-2,REC8,SMC1B,ZNF318
COMMD3-BMI1	transcription regulator	9.88e-09	EBF1,GFRA2,HOXA1,HOXA13,HOXA2,HOXA3,HOXA5,HOXB3,HOXB5,HOXB6,HOXB7,HOXB9,HOXC4,HOXC6,HOXC8,WNT5A
GLI3	transcription regulator	2.25e-08	BMP4,CCND1,EBF1,EMX2,FGF19,FOXA2,GSX2,HHIP,HOXA13,KLF2,KLK1,PAX2,PAX9,PTCH1,PVR,SALL1,SHH,SOX9,TERT,WNT5A
tretinoin	chemical - endogenous mammalian	3.44e-08	AHNAK,ALOXE3,ARHGEF1,BMP4,CAMKK1,CAPN2,CASZ1,CAVIN3,CCN1,CCND1,CD1D,CD34,CD47,CD6,CDC20,CDK5R1,CDX1,CENPX,CERS3,COL2A1,COL4A2,COL9A2,CPT1A,CPT1B,CTNNB1,CXCL5,CYP2R1,CYP2W1,DCSTAMP,DHX58,DIO3,DLL4,DPPA3,EFS,EGFR,ELAVL3,EMP3,EPCAM,ETS1,FASTK,FBN2,FGF19,FGF3,FGR,FLRT1,FOXC1,FOXO3,FUT4,FZD10,GATA2,GBX2,GNA12,GRIK2,GRIN1,HEY2,HNF1A,HOGA1,HOXA-AS2,HOXA1,HOXA2,HOXA3,HOXA5,HOXB1,HOXB13,HOXB2,HOXB3,HOXB4,HOXB5,HOXB6,HOXB7,HOXB8,HOXB9,HOXC12,HOXC5,HOXD4,HSD17B1,HSF4,IFI6,IKZF1,INSL3,IRS1,ISG15,ITGAL,ITGAX,ITGB2,KCTD11,KLF4,KRT7,LEFTY2,LSP1,LTB4R,LTF,MAD1L1,MAFB,MAG,MAP3K11,mir-10,mir-132,mir-148,mir-149,mir-153,MMP9,MPO,MSI1,MUC5B,MYH9,MYO1C,NAT2,NFATC1,NID2,NKX2-2,NKX2-3,NME3,NOS2,NR2F2,OLIG2,PALLD,PITX2,PLEKHB1,PMAIP1,PML,POMC,PSMB10,PTCH1,PTPRU,RALA,RARA,RBP1,RBPJ,REC8,RPA1,RPL7,RUNX3,RXRA,SCGB3A1,SEMA6B,SHANK2,SHROOM1,SLC17A9,SLC5A3,SMAD7,SOCS1,SOX9,SPEN,SYNPO,TAMALIN,TBX2,TERT,TEX44,THBD,TNFAIP2,TNFRSF19,TNFRSF1B,TPM4,TPP1,TRPC3,TUBGCP2,TWIST1,UBE3A,VAV2,WNT5A,WT1,ZBTB16,ZBTB7A,ZNF703	354 (12)
LDB1	transcription regulator	8.26e-08	ARID3A,ARL5C,AXIN2,CD34,CLDN4,DAB2IP,DHX58,DLX1,EGLN3,ENG,ENO2,ETV3,FES,FGFR3,FRZB,FZD5,HEXIM1,HHEX,HLX,HOXA5,JARID2,KLF11,LCK,LHFPL2,LPIN2,LSP1,LYL1,MGST2,MPO,P2RX1,PBX1,PCBP3,PDZD2,PIK3CD,PSTPIP1,RXRA,SIX3,SPRY2,SQSTM1,STAT5A,TAMALIN,TBKBP1,TBX4,TNFRSF1B,WNK2
LMO2	transcription regulator	9.16e-08	ARID3A,ARL5C,AXIN2,CD34,CLDN4,DAB2IP,DHX58,DLX1,EGLN3,ENG,ENO2,ETV3,FES,FGFR3,FZD5,GATA3,HEXIM1,HHEX,HLX,HOXA5,JARID2,KLF11,LCK,LHFPL2,LPIN2,LSP1,LYL1,MGST2,MPO,P2RX1,PBX1,PCBP3,PDZD2,PIK3CD,PSTPIP1,RXRA,SIX3,SPRY2,SQSTM1,STAT5A,TAMALIN,TBKBP1,TBX4,TNFRSF1B,WNK2
BMP4	growth factor	1.39e-07	BARX1,BMP4,CCN1,CCND1,COCH,COL2A1,CXXC5,DEPP1,DIO3,DLX4,EGFR,FGFR2,GATA2,GATA3,KLF4,KRT7,LEFTY2,mir-10,MSX2,NOS2,OVOL1,PAX2,PITX2,POMC,PTCH1,RUNX3,SCARB1,SHH,SMAD7,SNAI1,SNAI2,SOX9,SPINT1,TBX3,TDGF1,TFAP2C,WNT5A	396 (15)
CTNNB1	transcription regulator	2.02e-07	AGRN,AQP5,ARHGDIA,ASCL2,AXIN2,BCL2L10,BCL2L11,BMP4,CA3,CCN1,CCND1,CD34,CD47,CDX1,CNTFR,COL2A1,COL4A2,CPT1A,CPT1B,CTNNB1,CXCL12,CYP2E1,DLL4,DOK1,DTX1,EGFR,EMX2,ENO2,EOMES,EPCAM,EPHB3,FLI1,FOXA2,FOXC1,FZD7,GAD1,GADD45B,GATA2,GATA3,GDNF,GET4,GJB2,GNA12,GRAMD4,HHEX,HHIP,HNF1A,HOXA5,HOXB4,HOXB7,IGF2BP1,IRS1,ITGAL,ITGB2,KRT7,LCK,LHX2,LHX6,LSP1,MAN2B1,MAP1LC3B,MAP3K11,mir-10,MMP15,MMP23B,MMP9,MSX2,MYF5,NFATC1,NME3,NOS2,NOTUM,OGG1,PAX8,PITX2,PKP3,PML,PRDM1,PTCH1,RPL7,RPS15,RPS21,SALL1,SEMA6A,SFN,SGK1,SHH,SLC17A9,SMAD7,SNAI1,SNAI2,SOX9,SP6,SQSTM1,STAT5A,TDGF1,TERT,TNFRSF19,TNFRSF1B,TRAPPC2L,TWIST1,WIF1,WNT4,WT1,ZBTB7A	435 (16)
EZH2	transcription regulator	2.43e-07	AXIN2,BCL2L11,BMP4,CCND1,COL5A1,CTNNB1,CUL1,DAB2IP,EGFR,EOMES,EVX2,FGF3,FOXF2,FOXO3,FRZB,FZD1,GATA3,GATA5,GBX2,HOTAIR,HOXA1,HOXB13,HOXB5,HOXB8,HOXC12,HOXD3,HOXD8,HOXD9,IKZF1,IRAK3,JPH3,KLF2,KLF4,KMT2C,mir-10,mir-8,MMP9,NKX2-2,PDGFA,PIP5K1C,PITX2,PKMYT1,PRDM1,SELENON,SFN,SHH,SNAI1,SOCS1,SOCS3,SOX10,SPOCK2,TBX1,TBX3,TWIST1,WIF1	365 (12)
Histone h3	group	3.81e-07	ADGRB1,ANK1,AQP5,ASCL2,BAHCC1,BCL2L11,BMP4,CCND1,CD1D,CRIP2,CTNNB1,DAB2IP,EOMES,EPHB3,FGF3,FGFR2,FOXA2,GAD1,GATA2,GATA3,GBX2,GCNT4,GFI1,HOXA5,HOXB1,HOXB5,HOXB6,IFI6,IFITM3,KLF2,KMT2C,MAD1L1,MCM3,MMP9,NKAPL,NOS2,PALLD,PITX2,PMAIP1,PRDM1,PRDM8,PTCH1,RARA,RASSF1,SBF1,SCARB1,SGK1,SHANK3,SHH,SNAI1,SOCS3,STOM,TACC2,TBX1,TBX2,TBX3,TERT,UPP1,WDR1,ZDHHC11,ZNF239,ZNF423	289 (7)
PHC2	other	5.76e-07	HOXB3,HOXB4,HOXB6,HOXB8,HOXC6,HOXD4
TWIST1	transcription regulator	5.98e-07	BCL2L11,C1QTNF1,CHAD,CLDN4,COL2A1,COL6A1,CXCL12,EFNB2,EMILIN1,EMP3,EPCAM,ETS1,FBN2,FCGBP,FGFR2,FGFR3,LEFTY2,mir-10,mir-148,MXRA8,PDZD2,PTPRU,PXDN,RUNX3,SHH,SNAI1,SNAI2,SPOCK2,ST8SIA2,THBS2
GATA1	transcription regulator	1.01e-06	ALOX12,ANK1,BCL2L11,BLVRB,CBFA2T3,CCND1,DMTN,ETS1,ETS2,FLI1,GATA2,GATA3,GP1BB,GP9,HHEX,IKZF1,INSM1,ITGAX,LYL1,MBP,MCM3,MGST2,MSX2,NHP2,NR4A2,PLXNA1,PRDM8,PTGDR2,RAD54L,RANBP1,RUNX3,SLC19A1,SP6,SPOCK2,SRC,SSBP3,STAT5A,TGFB1I1,UHRF1,UNG,ZBTB42,ZFPM1,ZNF366	104 (4)
SOX7	transcription regulator	1.29e-06	COL4A2,DLL4,EGFL7,EMX2,ENG,EVPL,FGF3,FLT4,GBX2,GRHL3,HSPG2,KRT27,KRT7,MSX2,OVOL1,PAX2,PRDM1
CDX2	transcription regulator	1.58e-06	AXIN2,CDX1,ETS1,HOXA13,HOXA3,HOXA5,HOXB1,HOXB2,HOXB4,HOXB5,HOXB7,HOXB8,HOXB9,HOXC6,HOXC8,HOXD3,HOXD4,HOXD8,KLF4,LAMP1,mir-10,NR2F2,PRDM1,SLC5A1,SNAI1,SOX9,SYNPO
SS18	transcription regulator	2.06e-06	BCL2L11,CBX4,EPHB3,FGFR2,GADD45B,HES4,LY6H,NFATC1,SALL1,SLC16A3,SOCS3,SOX8
cytochalasin D	chemical toxicant	2.39e-06	AQP5,CNP,COL2A1,HOXB1,HOXB2,HOXB3,HOXB6,INSR,MAG,MMP15,MMP9,NOS2,SLC9A3,TRPV4	339 (7)
estrogen receptor	group	2.94e-06	CCND1,CLDN23,CLDN3,CLDN4,COL4A2,COL5A1,COL6A1,COL7A1,COL9A2,CXCL12,EGFR,EGLN2,ETS1,FGFR2,FGFR3,GAL,GATA3,GJB3,GP9,HOTAIR,IRS1,JPH3,KRT7,KRT8,LTF,mir-8,MMP15,MMP9,NCAM2,PDGFA,PMAIP1,SHH,SNAI1,SNAI2,SYNPO,TERT,TRIP10,WNT5A	480 (15)
KLF4	transcription regulator	2.94e-06	AXIN1,BCL11B,BMPER,CCND1,CD34,CHST15,CST6,CTNNB1,DLL4,EMX2,EOMES,EPCAM,EVPL,FRZB,GBX2,GJB2,GPER1,GRHL3,HEY2,IFITM3,IRS1,KLF4,KRT27,KRT7,MSX2,NEAT1,NOS2,OVOL1,PAX2,PITX2,PRDM1,SCARB1,SMAD7,SNAI2,SOCS1,SOD3,TBX3,TDGF1,TERT,THBD,TNFRSF19,TXNRD1,WNT5A	440 (16)
decitabine	chemical drug	4.01e-06	ABO,ADGRB1,AGRN,BAIAP2,BCL2L11,BMP4,CASZ1,CCND1,CDC42BPG,CDK5R1,CDX1,COL7A1,CTBP2,CTNNB1,CUL1,CXCL12,DLX4,DNMT3A,DOCK1,DSG2,EFNA4,EFNB2,EGFR,EGR3,EPHB3,FBN2,FES,FGFR3,FOXC1,FOXF2,GAD1,GADD45B,HIC1,HOXA1,HOXB9,HOXC8,IGF2BP1,ISG15,ITGAX,KLF4,KLF6,KRT7,KRT8,MAFB,MEG3,MIB2,MICALL2,mir-148,mir-663,mir-9,MKI67,MMP9,MOB2,MSI1,NFATC1,NOS2,NR4A2,NR5A1,PDE9A,PDGFA,PHF19,PIK3CD,PTCH1,PXDN,PYDC1,RASSF1,RASSF2,RUNX3,SCARB1,SFN,SGK1,SLC19A1,SMARCA2,SNAI1,SNCG,SOCS1,SOCS3,ST14,TERT,THBD,TJP2,TNFRSF25,TP73-AS1,UNG,WIF1,WNT5A,WNT7A,WT1	485 (14)
GLI1	transcription regulator	4.15e-06	ARC,CCND1,CDC34,COL2A1,EGR3,FOXA2,FOXL1,GATA5,GPER1,HEY2,HHIP,HOXA5,IMPA2,IRS1,KLF4,MAPK11,MEST,MMP9,NR2F2,PAX2,PDGFA,PLPP2,POMC,PTCH1,PVR,RXRA,SALL1,SESN3,SNAI1,SOCS1,SOX9,TERT,WIF1	429 (13)
RARG	ligand-dependent nuclear receptor	6.11e-06	CDX1,FOXC1,HOXA1,HOXA2,HOXA3,HOXA5,HOXB1,HOXB4,HOXB7,HOXB8,INSL3,KLF4,MAFB,PITX2,RARA,SCGB3A1,SLC17A9,THBD,ZNF703	368 (13)
PAX1	transcription regulator	6.25e-06	COL2A1,EMX2,EVPL,GBX2,GRHL3,KRT27,KRT7,MSX2,NKX3-2,OVOL1,PAX2,PRDM1,SOX9
ETV5	transcription regulator	7.12e-06	AGRN,AHNAK,AQP5,CCND1,CHSY1,CLDN3,CLDN4,CTNNB1,CXCL12,EMP2,ETV5,KRT7,NCAM2,PKP3,SCARB1,SHH,SNAI2,TINAGL1,TJP2,TWIST1
ETV6-RUNX1	fusion gene/product	7.33e-06	ANO1,ANTXR2,CCM2L,CXXC5,DSTN,EMP3,ENG,FSCN2,GATA3,IFI6,ISG15,ITGAL,ITGB2,JAK3,KLF6,MAP3K11,MKNK2,MMP9,MN1,MPO,NEDD4L,P2RX1,PLXNB2,PMAIP1,PML,PRMT2,RAC2,RASAL3,RBCK1,RBM38,SEMA6A,SIPA1,SMAD7,SORBS2,STX11,TACC2,TBC1D10C,TDRD5,TDRD9,TNFSF9,TPP1,WASIR2,WT1
FOXC1	transcription regulator	1.33e-05	BCL2L11,EFNB2,MESP2,MMP9,MSX2,PITX2,SNAI2,TBX1,WNT5A	230 (7)
HOXB3	transcription regulator	1.45e-05	HOXA3,HOXB4,HOXB5,HOXB6,HOXB7,HOXB8
EED	transcription regulator	1.63e-05	DAB2IP,EGFR,GATA3,GDNF,HOXB13,HOXB4,HOXC12,KLF4,OLIG2,SHH,TBX3,WIF1	322 (11)
TNF	cytokine	1.82e-05	A4GALT,ADRB3,AIRN,AQP5,ARC,ARHGAP22,ASCL2,ASGR1,AURKC,AVP,AXIN1,AXIN2,BCL2L11,BMP4,BMPER,BST2,C1QTNF1,C1QTNF9,CAVIN3,CCN1,CCND1,CD47,CDK5R1,CDX1,CLDN4,CNP,COL2A1,CPT1A,CPT1B,CSGALNACT1,CTNNB1,CXCL12,CXCL5,CYP2E1,DCSTAMP,DEPP1,DLL4,DLX1,EFNB2,EGFL7,EGFR,EGLN3,EGR3,EMP2,ENG,EPCAM,ETS1,ETS2,ETV5,EXOC3L4,F2RL1,FBL,FGFR2,FGFRL1,FLT4,FOXF2,FRZB,FUT4,FUT7,FZD5,GADD45B,GATA2,GATA3,GDNF,GFRA2,GPR84,GTDC1,HOTAIR,HOXB8,HSPG2,IER2,IFI6,IL17C,IL17RD,INPP5D,INSR,IRAK3,IRS1,ISG15,ITGAL,ITGAX,ITGB2,JARID2,KCNH2,KCNQ1OT1,KLF2,KLF4,KLF6,KRT8,LTB4R,MAEA,MBP,MCM3,MFHAS1,MGST2,mir-346,mir-8,mir-9,MMP21,MMP9,MPO,MSX2,MT1A,MYH9,NCOR2,NEAT1,NFATC1,NGF,NKX2-2,NME3,NOS2,NR1I2,NR4A2,NR5A1,NRON,PDGFA,PDPN,PDZD2,PIK3CD,PKMYT1,PLXNB2,PMAIP1,PML,POMC,PPIF,PRDM1,PSMB10,RAPGEFL1,RARA,RBP1,RCN3,RGL3,RGS14,RGS3,RXRA,SCARB1,SGK1,SHH,SLC9A3,SMAD7,SNAI1,SNCG,SOCS1,SOCS3,SOD3,SOX9,SQSTM1,SSTR1,STAT5A,SYNPO,SYTL1,TERT,TFAP2C,THBD,THBS2,TINAGL1,TNFAIP2,TNFRSF1B,TNFRSF6B,TNFSF9,TNR,TRPC3,TST,TWIST1,TXNRD1,UCK1,WNT10A,WNT5A,WNT7A,ZNF318,ZNF750	578 (18)
TP63	transcription regulator	2e-05	ADRM1,ALOX12,BCL2L11,BMP4,BOK,BST2,CCN1,CCND1,CLDN3,COL5A1,CTNNB1,CTXN1,DLX1,DNM2,DOK1,EFNA4,EGFR,ENG,FGFR2,FGFR3,FLRT1,FOXA2,FOXO3,GAL,GFI1,GLB1L2,GRHL3,HOXC4,IL17D,INSM1,INSR,KCNG1,KLF6,KRT7,mir-8,MKI67,PAX9,PMAIP1,PPP1R13L,PRKCZ,PTPRU,RAC2,RASA3,RPA1,SFN,SNAI1,SNAI2,SOX9,TERT,THBS2,TINAGL1,TPP1,TWIST1,UHRF1,WNT4,WNT5A,WNT7A	421 (13)
PDCD10	other	2.46e-05	CTNNB1,KLF2,KLF4,PROCR,THBD
TWIST2	transcription regulator	2.52e-05	BIN1,CCND1,CD7,CTNNB1,HOXB9,KLF6,MMP9,SNAI1,SNAI2,TERT,TWIST1	134 (4)
SPRY2	other	2.52e-05	AXIN2,EGFR,EOMES,ETS1,ETV5,FGFR3,ISG15,MEST,mir-8,PFKFB3,SP8	364 (11)
MIR17HG	other	2.55e-05	BCL2L11,BMP4,CCND1,COL5A1,DAB2IP,EFNA2,FBN2,FZD1,FZD2,HOXA5,HOXB4,HOXB5,HSPG2,KLF2,MDFI,NCOR2,PITX2,PTPRU,SMOC1,TBX3,WNT5A,ZNF703
PRMT1	enzyme	2.68e-05	ALOX12,CCND1,CNP,CTNNB1,KLF4,MAG,MBP,NKX2-2,OLIG2,SMAD7,SNAI1,SNAI2,SOX10	472 (16)
PHF1	transcription regulator	2.82e-05	HOXB4,HOXB5,HOXB6,HOXB7,HOXB9,HOXC8,HOXD8,HOXD9,SFN	99 (5)
Bvht	other	2.83e-05	ACVRL1,ALX4,DLL4,EBF1,ETS1,FGF3,HOXB6,LSP1,MSX2,MYBPC3,NKX3-2,SNAI1,SNAI2,TBX1,TBX2,TWIST1
TFAP2C	transcription regulator	2.83e-05	ANTXR2,EGFR,EGR3,EOMES,FOXC1,HOXA1,HOXA2,KRT8,MBP,mir-148,MMP9,PITX2,RARA,SFTPD,SLC19A1,TACC1
TBX1	transcription regulator	3.01e-05	BMP4,FLT4,GBX2,OTX1,PAX9,PITX2
DICER1	enzyme	4.66e-05	ARID3A,AVP,AXIN2,BCL2L11,CCN1,CCND1,CD160,DEPP1,EGR3,ENG,EOMES,EPCAM,FCGR2A,HOXB2,IGF2BP1,ITGAX,KCNQ1OT1,MAG,mir-10,mir-126,mir-132,mir-148,mir-196,mir-8,mir-9,MMP9,NANOS1,NFATC1,PITX2,PROCR,RBM38,SOCS3,SPN,SPRY2,SYNPO,TRPC3,WNT4,WNT5A,WNT7A	130 (3)
DKK1	growth factor	4.73e-05	AXIN2,BMP4,CCND1,CTNNB1,EPCAM,F2RL1,GATA3,MMP9,MYF5,SNAI2,SOX9,TBX3,TWIST1,WNT5A,WNT7A	483 (15)
FGF8	growth factor	4.96e-05	BARX1,BMP4,CCND1,CITED4,CTNNB1,DLX1,EN2,ETV5,FGF3,FGFR2,GBX2,LHX6,MKI67,RGS12,RUNX3,SHH,SPRY2,TRIP6	127 (3)
NORAD	other	5.49e-05	CCN1,COL4A2,COL5A1,EGLN2,GADD45B,mir-10,NCOR2,PDGFA,PPP1R13L,SGK1,SSBP3
SIX1	transcription regulator	5.52e-05	BMP4,FGF3,GATA3,mir-8,MYF5,OTX1,PAX2,SALL1,SIX2
CEBPA	transcription regulator	5.81e-05	ADRB3,AGPAT2,AQP5,ARL4C,BIN1,CCND1,CD7,COX4I1,CPT1A,EBF1,EFNB2,EMX2,EVPL,FOXA2,FOXO3,FZD1,GAL,GATA2,GBX2,GP9,GPR84,GRHL3,HNF1A,IFI6,INSR,IRS1,ISG15,ITGAL,ITGAX,KLF4,KRT27,KRT7,LCK,LTF,LYL1,MPO,MSX2,MYF5,NFATC1,NR1I2,NR4A2,OVOL1,PAX2,PIK3CD,PRDM1,RAB31,RUNX3,SCGB1A1,SFTPD,SOCS3,THBD,TNFRSF19,ZBTB48	405 (11)
PAX9	transcription regulator	6.19e-05	BMP4,COL2A1,NKX3-2,SHH,SOX9
WNT3A	cytokine	6.55e-05	AXIN2,BCL9L,BMP4,CCN1,CCND1,CDX1,COL2A1,CPT1B,CTNNB1,CXCL12,ENG,EOMES,ETV5,FZD1,GDNF,HEY2,HHIP,IGF2BP1,IRS1,KLF4,MPO,MSX2,MYF5,NOS2,PDGFA,PITX2,PMEPA1,PRDM1,SHH,SIM1,SOX9,TBX3,TERT,TNFRSF19,TWIST1,WIF1,WNT5A,ZNF703	381 (12)
HOXA3	transcription regulator	6.77e-05	CD160,EGFL7,ENG,HEY2,IKZF1,IL17RA,KLF2,NR2F2,PSTPIP1,RAC2,SHANK2,TNFRSF1B
RBPJ	transcription regulator	7.75e-05	AXIN2,CCND1,CTNNB1,CXCL12,DLL4,DTX1,ETS1,GDNF,GNA12,HEY2,HOXD3,IL17RA,LEFTY2,MESP2,MIB2,NFATC1,NGF,NTF3,PRDM1,RUNX3,SOX9,TDGF1,UNCX,WNT5A	228 (7)
TP53	transcription regulator	0.000106	ACSF2,ACSF3,ADAMTSL4,ADGRB1,ADRB3,ANK1,AQP2,ATPAF2,BCL2L11,BCL6B,BOK,CCN1,CCND1,CD47,CDC16,CDC20,CDC34,CDC7,CELSR3,CEP170B,CES2,CLUH,COL2A1,COL4A2,COL7A1,CPT1A,CPT1B,CRACR2B,CTNNB1,CXCL12,DLX1,DNAJA2,DNAJA4,DNM2,DNMT3A,DOK1,DSTN,DTX1,E2F6,EGFR,EGR3,EMILIN1,ENG,ENTPD8,FBL,FIGNL1,FKBP6,FOXA2,FOXO3,FSTL1,FZD7,GADD45B,GATM,GBX2,GFY,GJB3,GPR162,GPR75,GPRC5C,HCN2,HIC1,HSPG2,IFFO1,IL17RA,INSR,IRS1,ISG15,JMJD1C,KANK3,KCNG1,KCNH2,KCTD11,KIF22,KLF4,KLF6,KRT8,LAMP1,LMAN2,LSP1,LTB4R,LY6H,MACROH2A1,MAD1L1,MAFB,MCM3,MGST2,mir-10,mir-126,mir-132,mir-548,mir-8,MKI67,MMP23B,MMP9,MYH9,MYO1C,NCOR2,NID2,NOS2,NTSR2,OTX1,PACSIN1,PALLD,PDE6B,PDGFA,PFKFB3,PGAM2,PIK3CD,PIK3R5,PLXNB2,PMAIP1,PMEPA1,PML,POLRMT,POMC,PPP1R13L,PRDM1,PRKCZ,PTCH1,PTGER1,PTPRU,RAC2,RASSF2,RBPJ,REV1,RGS12,RPL7,RTKN,SCTR,SEC23B,SEMA6A,SEPTIN5,SFN,SGK1,SHROOM3,SLC19A1,SLC5A3,SLC7A5,SMAD7,SNAI1,SNAI2,SPHK2,SPN,SRC,ST14,STOM,TACC2,TBX3,TDG,TERT,TGFB1I1,THBD,THBS2,TINAGL1,TMEM151A,TNFAIP2,TNFRSF1B,TNFSF9,TPP1,TRIM67,TWIST1,UHRF1,UNG,UPP1,VAPA,WNT10A,WNT7A,XRCC3,ZAP70,ZFP36L1	443 (15)
RUNX1	transcription regulator	0.000127	ADAMTSL4,ALOX12,ANK1,ARL5C,BCL2L11,CD160,CD34,CYB561,EGFL7,ENG,FUT7,GATA2,GATA3,GP5,HEY2,IFITM3,ISG15,ITGAL,ITGB2,KLF2,LTB4R,MACROH2A1,MAP3K6,MPO,MYH9,NR2F2,OGG1,PIK3CD,PMAIP1,SHANK2,UPP1,ZBTB16,ZFPM1	198 (7)
SMO	G-protein coupled receptor	0.000139	CCND1,COL4A2,DIO3,EPCAM,FOXD1,FOXF2,FZD2,FZD7,HHIP,LHX2,MYF5,NFATC1,PRDM1,PTCH1,SOX9,WIF1	368 (13)
androgen	chemical drug	0.000146	AXIN1,AXIN2,BMP4,CA3,CCND1,CDX1,COL4A2,CTNNB1,DNMT3A,ENO2,ETS1,ETV3,FES,FGFR2,FOXO3,mir-10,MMP23B,MMP9,SOCS1,SOX9,TACC2,TWIST1,WIF1,WNT5A,WT1	252 (7)
2,4-dinitrophenol-ovalbumin conjugate	chemical reagent	0.000176	CUX2,FOXL1,MAFB,NGF,NKX3-2,NKX6-2,NOS2,PTCH1,ZFPM1
PTEN	phosphatase	0.000198	ARHGDIA,ATP5ME,BCL2L11,CA3,CBX4,CCND1,CDC20,CELSR3,CLDN23,CPEB3,CST6,CTNNB1,CYB561,DTX1,EFNB2,EGFR,ENTPD8,ETS1,ETS2,ETV3,FES,FGF19,FGFR2,FGFR3,FN3K,FNDC10,FOXA2,FOXO3,GATA3,GFY,GP9,GPR162,GPR75,GPRC5C,HCN2,IBA57,ISG15,KLF6,LAMP1,LY6H,MACROH2A1,MBP,MKI67,MMP23B,MMP9,NFATC1,NHP2,NOS2,NR2F2,NR4A2,NTSR2,PFKFB3,PLEC,PLXNB2,PRMT2,SBF1,SCTR,SDHAF1,SFTPD,SHH,SLC25A1,SNAI1,SNAI2,SOCS3,SPRY2,SRC,STAT5A,STOM,TLE2,TRAPPC3,WNT4,ZBTB16	460 (18)
TGFB1	growth factor	0.00022	ACVRL1,ADGRA1,ADGRB1,ADRA1D,AHNAK,ALOX12,AP3S1,ARHGEF19,AVP,B4GAT1,BCL2L11,BIN1,BMP4,C1QB,CBFA2T3,CCN1,CCND1,CD34,CDC20,CDC7,CDHR1,CDK5R1,CLDN4,COL2A1,COL4A2,COL5A1,COL6A1,COL7A1,COMP,CPQ,CPT1B,CRIP2,CTNNB1,CXCL12,CYB561,DISP2,DMTN,DNMT3A,DOK1,DSG2,EGFR,EGR3,EMILIN1,ENG,ENO2,EOMES,EPCAM,ESRP2,ETS1,F2RL1,FGFR2,FLI1,FLRT1,FOXA2,FOXC1,FOXO3,FUT7,FZD1,FZD2,GABRD,GAD1,GADD45B,GAL,GATA3,GATM,GDNF,GFI1,GJB2,GPER1,GPT,GSE1,HEXIM1,HHEX,HNF1A,HOTAIR,HOXA2,HOXB5,HSPG2,IER2,IL17D,INPP5D,IRAK3,IRS1,ITGAL,ITGAX,ITGB2,KCNG1,KLF2,KLF4,KRT7,KRT8,MAD1L1,MALAT1,MAP3K11,MEG3,MGAT3,mir-10,mir-196,mir-8,MKI67,MMP9,MXD3,MYH9,MYO1C,NCR2,NFATC1,NGF,NOS2,NR4A2,OLFM2,OSR2,OVOL1,PAX8,PBX1,PDGFA,PDPN,PGAM2,PHACTR1,PIK3CD,PMEPA1,PML,POMC,PRDM1,RAB31,RARA,RASSF1,RUNX3,RXRA,S1PR4,SBNO2,SCARB1,SGK1,SLC16A3,SLC7A5,SMAD7,SMOC2,SNAI1,SNAI2,SOCS1,SOCS3,SOD3,SOX9,SRC,STAT5A,TACC2,TBC1D1,TBX2,TBX3,TERT,TGFB1I1,THBD,THBS2,TJP2,TTC22,TWIST1,TXNRD1,UBE3A,WNT10A,WNT4,WNT5A,WNT7A,WT1	494 (15)
SOX3	transcription regulator	0.000232	AXIN1,BMPER,CHST15,CTNNB1,EOMES,FRZB,IRS1,NR5A1,PITX2,SOX9,TDGF1,TNFRSF19,TXNRD1,WNT5A,ZBTB16
ARID4B	transcription regulator	0.000249	CLDN3,HOXB3,HOXB5,HOXB6,HOXB8
ARID1A	transcription regulator	0.000255	ASCL2,AXIN2,BMP4,DLL4,FZD1,FZD2,FZD5,SOX9,TERT,WNT4,WNT5A	310 (7)
ZNRF3	enzyme	0.000265	AXIN2,CYP2E1,SOX9,WNT4	247 (7)
HOXB1	transcription regulator	0.000265	HOXB1,HOXB2,HOXB3,HOXB4
HDAC1	transcription regulator	0.000275	ARC,ASCL2,AXIN2,CCND1,CD1D,CD34,CENPX,COL2A1,DAB2IP,EGFR,GFI1,MAD1L1,MCM3,MMP9,NFATC1,NOS2,PAX2,PAX8,PDGFA,PFKFB3,PMAIP1,POLL,RAD54L,SGK1,SMAD7,SNAI1,SNAI2,SOX10,SOX9,SQSTM1,TBX1,TBX2,TERT,TNFRSF19,UHRF1	427 (15)
SOX17	transcription regulator	0.000291	AMN,AP2M1,AXIN2,CCND1,COL4A2,CTNNB1,FGF3,FOXA2,GPT	284 (9)
HOXA11	transcription regulator	0.000293	CD47,EGFR,FOXD1,GDNF,KLF2,PDGFA,SIX2
PPP4R3A	other	0.000293	BCL11B,DLX1,EN2,EOMES,HEY2,OTX1,SIX3
Dexamethasone-GR	complex	0.000296	NR1I2,RXRA,SGK1
UBA6	enzyme	0.000296	ARC,SHANK3,UBE3A	109 (3)
SP1	transcription regulator	0.000342	ACVRL1,ADCY4,ADRA1D,ALOX12,ANK1,BMP4,CCND1,CDC42BPG,CENPX,CIRBP,COL2A1,COL7A1,CXCL12,CXCL5,DNMT3A,EGFR,ENG,F7,FES,FOXF2,GRIN1,HSD17B1,IFITM3,IFITM5,INSR,IRAK3,ITGAX,KCNA3,KCNQ2,KLF4,KLF6,LTB4R,mir-8,MMP9,MUC5B,OGG1,OLIG2,PDE6B,PDGFA,PHOX2A,PMAIP1,PROCR,RANBP1,RARA,SCARB1,SCTR,SGK1,SIGIRR,SLC19A1,SLC5A1,SLC9A3,SMAD7,SNCG,SOCS1,SOX9,SPN,SRC,TERT,THBD,TXNRD1	420 (16)
NANOG	transcription regulator	0.000347	DLX1,DLX4,DPPA5,EOMES,FOXA2,GBX2,HOXA1,HOXB1,HOXB3,HOXC4,JARID2,KDM4B,KLF4,LHX2,NKX2-2,NKX2-3,OTX1,RIPPLY3,TBX3,UTF1
PITX2	transcription regulator	0.000426	CCND1,EOMES,FOXA2,FOXC1,FZD2,GAD1,GATA2,KCNQ1,LHX2,LHX6,mir-8,NR5A1,PITX2,POMC,SNAI1,TBX1,TBX2,TBX3,TBX4,WNT5A	402 (13)
ARID4A	transcription regulator	0.000431	CLDN3,HOXB3,HOXB5,HOXB6,HOXB8
PTH	other	0.000436	AHNAK,AQP2,CARD14,CCND1,CGNL1,COL2A1,CTNNB1,CXCL12,EFNB2,EGFR,KIF26A,MSX2,NR4A2,PALM,PDGFA,SLC9A3,SMAD7,SOCS3,SRC,ST14,TJP2,WIF1,WNT4,WNT7A	304 (10)
PLK1	kinase	0.000447	BCL2L11,BOK,CTNNB1,EGFR,mir-8,SFN,SMAD7,SNAI1,SNAI2,TERT,TGFB1I1	434 (15)
TFAP2A	transcription regulator	0.000449	ADRA1D,BLCAP,BOK,CENPX,COL7A1,EGFR,FASTK,KLF4,mir-126,mir-148,MMP9,PITX2,RPL7,SESN3,SLC19A1,TERT,UTS2	252 (7)
ASCL1	transcription regulator	0.000459	CDK5R1,DLL4,DLX1,EPHB3,GAD1,GRIK2,GSX2,HEY2,IKZF1,INSM1,PAX2,PAX8,PHOX2A,PRMT2,SEMA6B,UNCX
DLL1	enzyme	0.000466	DLL4,EFNB2,GATA2,GATA3,HOXB5,HOXB6,MESP2,UNCX
CCN5	growth factor	0.000533	AXIN2,CTNNB1,GATA3,KLF4,KRT8,mir-10,PDGFA,PROCR,SNAI2,TWIST1,ZNF423	250 (7)
MESP2	transcription regulator	0.000569	FOXC1,PAX9,SNAI1,SNAI2,TWIST1,UNCX
ISX	transcription regulator	0.000586	CCND1,SCARB1,SNAI1,TWIST1
STRA6	transporter	0.000586	RARA,RBP1,RXRA,SOCS3
Cohesin	complex	0.000586	HOXA-AS3,HOXA11-AS,HOXB-AS3,HOXB5
NKX2-1	transcription regulator	0.000595	AQP5,BMP4,CHAD,CTNNB1,EMP2,EPHB3,FOXF2,GJB3,LCK,LSP1,OLIG2,PDPN,POMC,PON1,RAC2,RBPJL,SCGB1A1,SFTPD,SHH,SMAD7,SNAI1,SNAI2,TMEM37,WNT4,ZNF519
TP73	transcription regulator	0.000708	AQP2,AQP5,ARHGAP22,ARL5C,BCL2L11,CCN1,CDC20,CNTFR,COX4I1,CTNNB1,EGFR,ENG,ERCC2,FGFR2,FGFR3,FOXO3,GATA2,HIC1,HS6ST1,ITGAX,KCNQ1,KIF22,mir-8,MMP23B,PDGFA,PDPN,PMAIP1,PML,PROCR,SCRG1,SFN,SNAI1,SNAI2,SPHK2,SPINT1,TBX1,TERT,THBS2,TNFAIP2,TNFRSF1B,TPP1,TWIST1,UCN,WNT10A,WNT4	443 (14)
TARDBP	transcription regulator	0.000711	BCL2L11,MAG,MBP,mir-132,mir-574,mir-9,SQSTM1,TBC1D1,WNT5A
POU4F2	transcription regulator	0.000711	DLX1,EBF3,IRX4,NOS2,NR4A2,PRDM1,SHH,SIX3,WT1
HOXA13	transcription regulator	0.000731	EMP2,HOXA13,HOXB6,SHROOM3,SOX9,VAPA,WNT5A
SIX5	transcription regulator	0.000731	COL9A2,MDFI,MESP2,SIM1,SIX2,ST14,WNT4
bee venom	chemical - endogenous non-mammalian	0.000737	ARC,ETS2,GPR35,GPR84,KLF2,KLF4,LPIN2,MKI67,MYH9,NOS2,NR4A2,SOCS3,TAMALIN,THBD,TNFAIP2,ZBTB7A
GRB2	other	0.000747	EMX2,EVPL,GBX2,GRHL3,KRT27,KRT7,MSX2,OVOL1,PAX2,PRDM1,SNAI1	349 (7)
PTPN1	phosphatase	0.000747	ADRA1D,ARID5A,HHEX,IGFALS,INSR,IRS1,LHX2,NOS2,PRDM16,SMAD7,SOCS1	229 (8)
ERG	transcription regulator	0.000747	ALOX12,ARHGAP22,AXIN2,BCR,CHTOP,CTNNB1,CUX2,DIP2A,DOCK1,DSTN,EGFL7,ETS1,GAK,GFRA3,mir-8,MMP9,NR4A2,RASIP1,RASSF1,RGS3,RPA1,SNAI1,SOX9,TACC1,TDRD5,TGFB1I1,ZBTB16	364 (7)
NUP98-HOXA9	fusion gene/product	0.000759	HOXB3,HOXB5,HOXB6,HOXB7,HOXB8,HOXC8,NR4A2,SORBS2
PPP4R3B	other	0.000805	BCL11B,DLX1,EN2,EOMES,HEY2,SIX3
irinotecan	chemical drug	0.000805	MMP9,NOS2,PMAIP1,SNAI1,SNAI2,UBE3A	266 (9)
TGFBR2	kinase	0.000844	ALOX12,AP3S1,CCND1,CDHR1,CTNNB1,DSG2,GADD45B,GAL,GATM,GJB2,GJB6,KRT8,MAP3K11,MMP9,NOS2,PAX9,PDPN,PITX2,PTCH1,SMAD7,SNAI1,SOCS3,THBD,TTC22,UBE3A,WNT10A	459 (16)
EGF	growth factor	0.000867	ALOX12,ARC,CCN1,CCND1,CDC34,CDC42EP1,CLDN3,COL4A2,CXCL5,DGKD,DIO3,EFNB2,EGFR,EGR3,ENAH,EOMES,EPCAM,ETS1,ETS2,FLI1,FOXA2,FSCN2,FSTL1,GAK,GATA2,GPER1,HOXB5,HSD17B1,IER2,IGFALS,INSL3,IRS1,KCTD11,LTF,MAD1L1,MAPK11,mir-10,MMP9,MUC5B,NGF,NOS2,NR4A2,NR5A1,PDPN,RALA,RXRA,SCGB1A1,SEMA6A,SNAI1,SNAI2,SOCS3,SPRY2,TERT,TWIST1,UCN,WNT7A	504 (17)
EGR1	transcription regulator	0.000882	ARC,BAIAP2,BCL2L11,CACNA1H,CACNA2D4,CCND1,CDC20,CDK5R1,COL2A1,EGFR,GAD1,GADD45B,GDNF,KCNT1,MAP1LC3B,mir-148,MMP9,PDGFA,SGK1,SHH,SNAI1,SNAI2,SOCS1,SV2C,WNT4	516 (16)
ROR1	kinase	0.000954	CCN1,EMP2,ETV5,FSTL1,ITGB2,SGK1,SNAI1,SNAI2	89 (4)
UBE3A	enzyme	0.000957	ARC,NR4A2,PML,SOX9,TERT,UBE3A,WNT4	350 (7)
ESR2	ligand-dependent nuclear receptor	0.00104	A4GALT,ANK1,ANO2,AVP,BIN1,BMP4,CAPN2,CBFA2T3,CCND1,CD34,CDK5R1,CHST15,CLDN4,COL7A1,COMP,CTNNB1,CXCL12,DMTN,EGFR,EGR3,F2RL1,FGF19,FOXO3,FZD2,GADD45B,GJB3,HOXC6,KAZALD1,KLF4,KRT8,MGAT3,MKI67,MMP9,NID2,NKX2-2,NOS2,PDGFA,PLEC,PMAIP1,RALA,RARA,RASSF2,SCARB1,SCGB3A1,SGK1,SLC2A4RG,SMAD7,SMOC1,SNAI2,SOCS3,SYNPO,TDRD5,TERT,TWIST1	518 (15)
LATS2	kinase	0.00106	CCN1,CLDN4,EPCAM,GATA3,LTF,mir-10,mir-196,mir-9,SNAI1
SPI1	transcription regulator	0.00107	ARID3A,CCND1,CD1D,DCSTAMP,EBF1,ETS2,FES,FLI1,FUT7,GATA2,GFI1,GPR84,HELZ2,HIC1,IFI6,IFITM3,IKZF1,IRAK3,ISG15,ITGB2,KLF4,KLK1,LTF,MBP,mir-8,MT1A,NOS2,PML,PRDM1,PSMB10,RUNX3,SNU13,SP6	411 (12)
IRS1	enzyme	0.00111	CCND1,COL4A2,COL6A1,COL7A1,EFNB2,GATA3,GJB3,INSR,IRS1,KLF4,MPO,PDGFA,PRDM16,SNAI1,SNAI2,TNNT3,UCK1,WNT10A,WNT5A	339 (9)
OCT4-NANOG	complex	0.00111	FOXC1,GBX2,GSX2,TCF7L1
WNT7B	other	0.00111	AXIN2,CCND1,PTCH1,SHH
PROKR1	G-protein coupled receptor	0.00111	CTNNB1,SNAI1,SNAI2,TWIST1
ADAM17	peptidase	0.00112	AXIN2,CCND1,DUOXA2,EFNA2,EFNB2,EGFR,SCARB1,SOCS3,SOX9,TBX1,TBX4,WNT5A,WNT7A	389 (11)
TMEM231	other	0.00113	FOXA2,OLIG2,SHH
B9D1	other	0.00113	FOXA2,OLIG2,SHH
ADRA2B	G-protein coupled receptor	0.00113	CCND1,MKI67,SHH
ANKH	transporter	0.00113	COL2A1,SOX9,WNT5A
HOXD11	transcription regulator	0.00113	FOXD1,GDNF,SIX2
KP-SD-1	chemical - kinase inhibitor	0.00113	CCND1,MMP9,NOS2	335 (9)
glucagon	biologic drug	0.0012	AHNAK,AQP2,CARD14,CGNL1,CTNNB1,KIF26A,NR4A2,PALM,SLC9A3,ST14,TJP2
SPRY1	other	0.00124	AXIN2,EOMES,ETV5,FGFR3,ISG15,MEST,SP8
FGF9	growth factor	0.00124	BMP4,CCND1,PITX2,PTCH1,SHH,SPRY2,WNT4
LGR4	transmembrane receptor	0.00128	AXIN2,BLVRB,CYP2E1,HAL,SNAI1,TWIST1,WNT4,WNT5A,WNT7A	97 (3)
FOS	transcription regulator	0.0013	ACTG1,ANKRD2,ARID3A,BCL2L11,CAPN2,CASZ1,CCND1,COL6A1,DOCK1,ENAH,FOXC1,FOXO3,FRZB,FSTL1,FZD5,GAK,GJB6,GPER1,GRIK2,HOXA1,IRAK3,KLF6,KRT8,LYPD6,MALAT1,MMP9,MT1A,MYH9,NBPF1 (includes others),NFATC1,NGF,PDE6B,PDPN,PGAM2,PMEPA1,POMC,PRDM1,RAB31,RARA,RBP1,RFNG,RIPK4,RXRA,SEC23B,SFTPD,SLC19A1,SMAD7,SMARCD2,SNAI1,SNAI2,SNCG,SOCS3,STX11,TPP1,TRAPPC3,WNT4,WNT5A,WNT7A	247 (5)
FGF2	growth factor	0.00141	AGAP3,ARC,AXIN2,BMP4,CCN1,CCND1,CNP,CTNNB1,CXCL12,DIO3,DLL4,EFNB2,EGFR,EGLN3,EPCAM,ETS1,ETV5,FGF3,FGFR2,FGFR3,FOXO3,GDNF,HRH3,IRS1,MBP,mir-149,MKI67,MMP9,NOS2,NR4A2,NTF3,OLIG2,PDGFA,PITX2,SHH,SNAI1,SNAI2,SOCS3,SOX9,SPRY2,SQSTM1,STOM,TWIST1,WNT4,WNT5A	471 (16)
DSCAM	other	0.00151	CNTNAP1,EFNA4,ETV5,GABRD,IRS1,JAK3,KLF4,LHX2,MICALL2,NTF3,PAX2,PDGFA,SHANK2,SLC29A4,SYNPO
REST	transcription regulator	0.00152	ASCL2,AVP,CACNA1H,CNTNAP1,CXCL12,DNMT3A,EFNA5,EOMES,GAD1,GRIN1,HNF1A,KCNAB2,KCNQ2,mir-148,mir-346,mir-9,NCAM2,SCTR,SNAI1,TERT,TRPM2	256 (6)
lipopolysaccharide	chemical drug	0.00153	ADORA3,ALOX12,AQP5,ARC,ARL4C,BCL2L11,BMP4,CAPN2,CASR,CBFA2T3,CCDC17,CCN1,CCND1,CD160,CD1D,CD37,CDK5R1,COL4A2,COL5A1,COL6A1,COL9A3,COX4I1,CPT1A,CPT1B,CR1L,CRELD2,CTNNB1,CUX2,CXCL12,CXCL5,CYP2E1,DHX58,DLL4,EFNB2,EGFL7,EGLN3,EGR3,ETS2,ETV3,ETV5,F2RL1,FES,FLI1,FLT4,FOXA2,FOXL1,FSTL1,FZD1,GADD45B,GATA2,GCHFR,GDI2,GJB2,GPR35,GPR84,GPSM1,GPT,HHEX,HNF1A,IFI6,IL17RA,INPP5D,INSM1,INSR,IRAK3,ISG15,ITGAL,ITGAX,ITGB2,JAK3,KCNAB2,KLF2,KLF4,KLF6,LAMP1,LCK,LPIN2,LTB4R,LTF,MAFB,MAP1LC3B,MGST2,mir-10,mir-149,mir-346,mir-596,mir-8,MKI67,MKNK2,MMP23B,MMP9,MPO,MTSS1,MUC5B,MYH14,MYH9,NFATC1,NFIX,NGF,NID2,NKX3-2,NKX6-2,NOS2,NR1I2,NR4A2,NRTN,PARP11,PDGFA,PFKFB3,PKP3,PLD4,PMAIP1,PMEPA1,PML,POMC,PRDM1,PRDM8,PRKCZ,PROC,PROCR,PSMB10,PTCH1,PTPRU,QRFP,RARA,RASSF2,RUNX3,RXRA,SALL1,SCARB1,SFTPD,SHH,SIGIRR,SLC16A3,SLC46A1,SLC5A1,SLC9A3,SLFN13,SMAD7,SNAPC1,SOCS1,SOCS3,SP6,SSBP3,STAP2,STAT5A,STX11,STX4,SYNPO,TAMALIN,TERT,THBD,THBS2,TMEM52,TNFAIP2,TNFRSF1B,TNFSF9,TNNT3,TOLLIP,UCN,UHRF1,UTS2R,WNT5A,WT1,ZBTB42,ZBTB7A,ZFPM1,ZNF366	540 (17)
GAS6	growth factor	0.00157	CCN1,OLIG2,SNAI2,SOCS1,SOCS3,SOX10,TWIST1	228 (7)
mir-124	microRNA	0.00157	CAMTA1,FOXA2,LHX2,NFATC1,PPP1R13L,SNAI2,SOX9
LAMC1	other	0.00158	ETS2,ETV5,MBP,SNAI2,WNT5A
MAFB	transcription regulator	0.00159	ARHGDIA,CXCL12,FCGBP,FGF3,GATM,GFRA2,HOXA3,HOXB3,LGMN,MAFB,MMP9,MTSS1,NFATC1,PRDM1
CCN1	other	0.00159	BCL2L11,BOK,CCN1,CCND1,CTNNB1,FZD7,MMP9,MSX2,NOS2,TCF7L1,TOLLIP,WIF1,WNT5A,WNT7A	432 (16)
SUZ12	enzyme	0.00174	CNTFR,DAB2IP,EPCAM,FGF3,GRIK2,HOTAIR,HOXA1,HOXB2,HOXB5,HOXB8,HOXC12,IRAK3,KLF4,NKX2-3,SLC7A5,SNAI1,TBX3,TNFAIP2,TNFRSF1B	183 (8)
APC	enzyme	0.00174	ASCL2,AXIN2,CCND1,CTNNB1,CXCL12,EPHB3,HNF1A,KLF4,LCK,mir-10,mir-196,mir-8,NOS2,PRKCZ,SGK1,SNAI1,SNAI2,SOX9,TNFRSF19	390 (11)
PRDM5	transcription regulator	0.00178	ALX4,EBF1,ENO2,ETS2,GADD45B,ISLR2,mir-196,OVOL1,PML,RARA,SOCS3,STK32C,TINAGL1,ZFPM1
SU6656	chemical toxicant	0.00179	CCND1,ETS2,GDNF,KRT8,NR4A2,SOCS3,UCK1,ZFP36L1
CDK2AP1	other	0.00182	AXIN1,CTNNB1,FRAT1,FZD1,FZD5,FZD7,PITX2,WNT10A,WNT5A	249 (7)
FOXC2	transcription regulator	0.00185	ADRB3,CTNNB1,EFNB2,INSR,IRS1,MESP2,MMP9,PRDM16,SNAI1,TBX1,WNT5A
RSPO3	kinase	0.00189	AXIN2,MYF5,SHH,WNT4	85 (3)
PRRX1	transcription regulator	0.00189	PALLD,PAX9,SHH,SOX9
ZIC2	transcription regulator	0.00189	AXIN2,CCND1,SHH,WNT7A	248 (7)
EDA	cytokine	0.00189	EGFR,MKI67,NKX2-3,WNT10A
RECK	other	0.00189	CCND1,EGFR,MMP9,SPRY2
VHL	transcription regulator	0.00189	BCL2L11,CCND1,CENPX,CLDN4,CXCL12,EGFR,EGLN3,ENO2,GNG4,HNF1A,HSD17B1,IFITM3,PFKFB3,PMAIP1,POLRMT,QPRT,RHOF,SLC16A3,ZFP36L1	370 (12)
ASAH1	enzyme	0.00198	CERS1,CERS2,CERS3,ETS1,NR4A2,SCARB1,SPHK2
BCOR	transcription regulator	0.00198	ARID3A,CD37,ISG15,LSP1,NFATC1,PRDM1
SPZ1	transcription regulator	0.00198	CCND1,MKI67,SNAI1,SNAI2,TWIST1,WNT5A
PCDH11Y	other	0.00198	AXIN1,AXIN2,BMP4,CCND1,CDX1,ENO2	247 (7)
doxycycline	chemical drug	0.00199	CXCL12,GFI1,ITGAX,MMP9,MPO,MUC5B,NGF,NOS2,PAX8,PRDM1,SNAI1,SOCS1,SOX10,TWIST1	310 (10)
Notch	group	0.002	ADAP1,CTBP2,CXXC5,DLL4,DTX1,EPCAM,FCGR2A,FLT4,GADD45B,GATA3,GATM,HEY2,LTB4R,MEX3A,NFATC1,PIK3R6,PLD4,REPIN1,RUNX3,TMEM121	93 (4)
VEGFA	growth factor	0.00208	ADRB3,BCL6B,BMP4,CCN1,CCND1,CD160,CD34,CTNNB1,CXCL12,DLL4,EFNB2,EOMES,ETS1,ETS2,ETV5,EXOC3L2,FLT4,HLX,HSD17B1,INPP5D,mir-10,MKI67,MMP15,MMP9,NFATC1,NOS2,NR2F2,NR4A2,SNAI2,SNCG,TERT,THBD,TIMM13,TJP2	424 (16)
PGR	ligand-dependent nuclear receptor	0.00208	CAPN2,CCND1,CDC20,COL6A1,CPT1B,EGFR,F2RL1,FOXC1,GAL,GATA3,GPER1,HSD17B1,IRS1,ISG15,KCNG1,KLF11,KLF4,LDLRAD4,MATK,MSX2,MTSS1,OGG1,PACSIN1,PDGFA,PFKFB3,PHF21A,PPIF,RASSF2,SGK1,SLC7A5,SNAPC1,SPRY2,STAT5A,WNT4	492 (14)
miR-338-3p (miRNAs w/seed CCAGCAU)	mature microRNA	0.00216	CCND1,COL4A2,COL5A1,COX4I2,NID2,NR2F1-AS1,PDGFA,PLEC
HRAS	enzyme	0.00221	ACTG1,BCL2L11,BMP4,BOK,CAPN2,CCN1,CCND1,COL2A1,CPT1A,CTNNB1,CXCL12,CXXC5,DLX1,DOK1,EGFR,EMX2,ETS1,ETV5,FKBP6,FOXD1,FSTL1,FUT7,FZD1,FZD2,GJB2,GJB3,HEY2,HOXB4,HOXB6,HOXB9,HOXC8,IL17RD,KLF6,LSP1,mir-10,mir-126,MMP23B,MMP9,MTHFD1L,MYO1C,NCOR2,NID2,NNAT,NOS2,PCDHGA3,PDGFA,PMEPA1,PML,PPP6R3,PTGFRN,RASA3,RGS12,SESN3,SHROOM3,SMARCA2,SNAI1,SNAI2,SOCS3,SPRY2,TBX3,TDG,TERT,TGFB1I1,TINAGL1,TWIST1	444 (16)
Nkx2-2os	other	0.00224	CCND1,DISP2,MAFB,NKX2-2,NNAT
L-685,458	chemical - protease inhibitor	0.00224	DLL4,EFNB2,EGFR,LAMP1,NR2F2
5-azacytidine	chemical drug	0.00232	CTNNB1,CXCL12,ETV5,FANCC,GJB3,HEXIM1,IFI6,ITGAL,KLF4,KLF6,NOS2,PMAIP1,RASSF1,RUNX3,SHANK3,SHH,SLC7A5,SOCS3,SOX9,TERT,THBS2,UPP1	357 (11)
PTCH1	transmembrane receptor	0.00246	CCND1,COL2A1,DLL4,MTSS1,PTCH1,SOX9,TNNT3	276 (8)
DLL4	other	0.00254	DLL4,DTX1,EFNB2,EGFL7,GATA3,HEY2,MCM3,NOS2,NR2F2	97 (5)
PCGF2	transcription regulator	0.00254	CTNNB1,GATA3,HOXB1,HOXB7,HOXB8,HOXB9,HOXD4,NKX2-2,SNAI1
ACVR1C	kinase	0.00257	CCND1,KLF4,LEFTY2,SMAD7,SNAI1,TWIST1	221 (7)
NDRG1	kinase	0.0026	BCL2L11,CCND1,CTNNB1,CXCL5,MAP1LC3B,PML,SNAI1,SNAI2	402 (13)
USF1	transcription regulator	0.00262	APOA5,CPT1A,CPT1B,GATA3,GATA5,HOXB4,MYH9,NR5A1,POMC,SLC19A1,SYNPO,TBX2,TERT
IRF8	transcription regulator	0.00264	ACVRL1,CD37,CUX2,ETV3,HOXB1,IFI6,IL17RA,ISG15,KLF4,KLF6,LHX2,LSP1,MAFB,MMP9,NFATC1,NOS2,PML,PRDM1,TERT	467 (14)
edratide	biologic drug	0.00267	EGR3,FOXO3,ITGAL
ARID2	transcription regulator	0.00267	BMP4,FGFR2,SNAI1
RIPK4	kinase	0.00267	GRHL3,MAD1L1,OVOL1
PORCN	enzyme	0.00267	CCND1,CTNNB1,FZD7	245 (6)
BCAR3	other	0.00267	CCND1,IRS1,RALA
beta-elemene	chemical - endogenous non-mammalian	0.00267	SNAI1,SNAI2,TWIST1
RARB	ligand-dependent nuclear receptor	0.00269	CDX1,CXCL12,EGFR,ETS1,FGF3,HOXA1,HOXA2,HOXA3,HOXA5,HOXB4,HOXB7,HOXB8,INSL3,KLF4,LTF,PITX2,RARA,SCGB3A1,SFTPD,SLC17A9,THBD,ZNF703	280 (7)
GDF2	growth factor	0.00274	COL9A3,CXCL12,EFNB2,EGFR,ENG,FGFR3,GADD45B,GATA2,MDFI,MMP9,MSX2,NGF,NTF3,SMAD7
sunitinib	chemical drug	0.00277	BCL2L11,COL4A2,COL5A1,COL6A1,COL7A1,CTNNB1,ITGAL,ITGB2,mir-10,mir-126,MMP9
HNF1B	transcription regulator	0.00279	AXIN2,COL5A1,CTNNB1,FOXA2,FZD1,FZD2,GDI2,HNF1A,MAFB,mir-8,NID2,SLC22A12,SLC5A1,SNAI1,SNAI2,UMOD,UPP1
FGFR2	kinase	0.00296	AMN,BMP4,BMPER,CCND1,CLIC6,COL4A2,FGFR2,FOXA2,HHIP,LEFTY2,MBP,MEST,mir-8,MSX2,NNAT,PITX2,PLXNB2,SNAI1	456 (12)
Wnt	group	0.00297	CD34,CTNNB1,EGFR,GATA3,MMP9,NTF3,PITX2,SNAI1,SOX9	247 (7)
HOXA11-AS	other	0.00299	CTNNB1,mir-8,SNAI1,SNAI2	285 (11)
NQO2	enzyme	0.00299	CCND1,CXCL12,MMP9,NOS2	354 (9)
DCLK1	kinase	0.00299	mir-8,SNAI1,SNAI2,TWIST1
FOXA2	transcription regulator	0.00306	CA3,CCND1,CFAP126,CLDN4,CPT1A,CYB561,EPCAM,FOXA2,GAL,GPRC5C,HHIP,HNF1A,MUC5B,NR1I2,NR4A2,PON1,RARA,SCGB1A1,SFTPD,SHH,SMOC1,SNAI1,SOD3,STAT5A,TBX1,WNT5A,WNT7A	149 (4)
N-cor	group	0.00309	AXIN2,BIN1,CCND1,FAM20C,FZD1,MMP9,NFATC1,PDGFA,SGK1,SNAI2,SOCS1,TBX1,TBX2,TBX4,ZNF703
FGF10	growth factor	0.00313	AHNAK,BMP4,FGFR2,HOXB13,LRPAP1,MMP9,SHH,SNAI1,SOX9,SPRY2	287 (7)
BMP2	growth factor	0.00354	ASGR1,BMP4,CCND1,CLDN3,COL2A1,CXCL12,ETS1,FGFR2,FZD1,GADD45B,KLF4,MMP9,MSX2,NFATC1,NKX3-2,PHOX2A,PITX2,POMC,RUNX3,SMAD7,SOX9,SPINT1,TBX2,WNT4,ZBTB16	422 (15)
SNAI2	transcription regulator	0.00357	BCL2L11,CCN1,CCND1,COL2A1,CXCL12,EPCAM,mir-8,MMP9,SNAI2,SOX10,SOX9	65 (3)
OTX2	transcription regulator	0.00357	BMP4,EFNA2,EFNA5,GBX2,NKX2-2,PAX2,PDE6B,POMC,PRDM1,SIX3,TDGF1
TCF3	transcription regulator	0.00365	AXIN2,BCL2L11,BHLHA15,CBFA2T3,CDC20,CERK,CPT1B,CRELD2,DAB2IP,DOCK1,DSTN,DTX1,EBF1,EPCAM,ETS2,FGFR2,FGFR3,GADD45B,GATA2,GATA3,GFI1,HSD17B14,INSM1,KLF2,KLF4,KLF6,LCK,MKI67,MXD3,PML,PRDM1,PTPRU,RIPOR2,SLC22A16,SLC7A5,SOCS1,SOCS3,TNFRSF25,ZBTB16	156 (4)
USP18	peptidase	0.00369	BCL2L11,IFI6,IFITM3,ISG15,NFATC1,SOCS1,SOCS3	228 (7)
Hdac	group	0.00379	ARC,CCND1,CTNNB1,EGFR,EGR3,EMX2,FOXD1,GAD1,GADD45B,GATA3,GDNF,KCNH2,KLF6,OSR1,PBX1,PIK3R5,SPRY2,TBX3,WIF1,WNT4,WT1	457 (14)
ERBB3	kinase	0.00403	CCN1,CCND1,CD47,COL6A1,CXCL12,EGFR,EMP2,ETV5,FSTL1,GJB3,IER2,ITGB2,SGK1,SNAI1,SOCS3,TNNT3	433 (14)
RARA	ligand-dependent nuclear receptor	0.00418	CCND1,CD7,CDX1,CXCL5,EGR3,ENAH,FOXC1,FUT4,GATA3,HOXA1,HOXA2,HOXA3,HOXA5,HOXB1,HOXB4,HOXB7,HOXB8,INSL3,KLF4,LTF,MAFB,PHF19,PIMREG,PITX2,PRDM8,PVR,RARA,RASGRP4,RBP1,RGS3,SCGB3A1,SHANK2,SHROOM1,SLC17A9,TERT,THBD,TTLL11,ZNF703	354 (11)
FGF1	growth factor	0.00426	AXIN2,CCN1,CCND1,CTNNB1,DIO3,FGF3,FZD1,FZD2,FZD7,GDNF,IRS1,ITGAX,MKI67,NR4A2,PDGFA,PMEPA1,SNAI2	459 (15)
FN1	enzyme	0.00427	C2orf27A/C2orf27B,CAPN2,CCN1,CCND1,CXCL5,EGFR,GDI2,GFRA2,GJB3,IRS1,KCNH2,KRT7,LAMP1,MMP9,NOS2,RASSF2,SEC23B,SNAI1,SNAI2,SOCS3,SOX9,SQSTM1,TNFAIP2,VAV2,ZBTB7A	486 (15)
PRDM1	transcription regulator	0.00437	ATP9A,AXIN2,BCL2L11,BHLHA15,CASZ1,CD160,FGR,FZD2,GAD1,GPR84,HAL,HHEX,HOXB4,MAFB,MAPK11,NFATC1,NOS2,ODF4,PMAIP1,PRDM1,PSMB10,RASSF2,SNAI1,SOX8,ST14,TEX29,TRIM51,TSPAN10,ZAP70
PLEKHM1	other	0.00445	MAP1LC3B,SQSTM1
DYRK2	kinase	0.00445	SNAI1,TERT
FUZ	other	0.00445	FOXA2,NKX2-2
FUT9	enzyme	0.00445	FUT4,MSI1
TNKS2	enzyme	0.00445	AXIN1,AXIN2
RAC3	enzyme	0.00445	CCND1,SNAI1
AXIN2	other	0.00445	BMP4,CTNNB1
DPYSL3	enzyme	0.00445	SNAI1,TWIST1
BOC	other	0.00445	ISL2,SHH
ERCC6	transcription regulator	0.00445	MBP,OGG1
Aldh1a7	enzyme	0.00445	HOXA1,HOXB1
WASL	other	0.00445	HOXB1,HOXB2
CD1530	chemical reagent	0.00445	CTNNB1,MMP9
ERH	other	0.00445	SOCS3,WNT5A
isoniazid	chemical drug	0.00445	CYP2E1,TRPC3
Mir23a/b/c	group	0.00445	SEMA6A,SPRY2
2-hydroxy-imino phenylpyruvic acid	chemical reagent	0.00445	CTBP2,CTNNB1
pyrilamine	chemical drug	0.00445	NGF,NOS2	227 (7)
tyrphostin 47	chemical - kinase inhibitor	0.00445	HSD17B1,NOS2
2-keto-4-methylthiobutyric acid	chemical - endogenous mammalian	0.00445	CTBP2,CTNNB1
PTCSC3	other	0.00445	AXIN1,CCND1,CTNNB1,MMP9
OSTM1	other	0.00445	DCSTAMP,MAFB,NFATC1,PRDM1
COL17A1	other	0.00445	AXIN2,TCF7L1,WNT4,WNT5A
emactuzumab	biologic drug	0.00445	DHX58,IFITM3,ISG15,SOCS1
ID2	transcription regulator	0.00453	ASCL2,AXIN2,BCL2L11,CBFA2T3,CCND1,CTNNB1,DLL4,DTX1,EOMES,ETS2,FGFR3,FOXO3,GADD45B,GFI1,KLF6,NFATC1,PDGFA,PIK3R5,SMAD7,SMOC2,SOCS3,SOX9,TNFRSF19,TNFRSF25,ZBTB16	225 (6)
MYC	transcription regulator	0.00464	ARHGAP22,ASCL2,AXIN1,BCL2L11,BCR,BIN1,BMPER,CAPN2,CBX4,CCND1,CD151,CD47,CDC20,CDC34,CHST15,CLUH,CNP,COL2A1,COL4A2,COL5A1,CPT1A,CST6,CTNNB1,CUL1,DLEU2,EBF1,EIF3D,EMX2,EOMES,EPCAM,EPHB3,EVPL,FBL,FBN2,FOXA2,FRZB,FSTL1,GAA,GADD45B,GBX2,GDI2,GPT,GRHL3,HOTAIR,HOXA5,IFI6,IGF2BP1,IKZF1,IMPA2,IRS1,ITGAL,ITGAX,JARID2,KLF4,KLF6,KLK1,KRT27,KRT7,LAMP1,LGMN,MAG,MBP,mir-10,mir-8,mir-9,MKI67,MMP9,MSX2,MYO1C,NGF,NR4A2,OVOL1,PAX2,PFKFB3,PHF21A,PITX2,PMAIP1,PML,PRDM1,RANBP1,RARA,RBP1,RIN3,RPL7,RPS15,RPS21,SARDH,SCARB1,SGK1,SLC16A3,SLC7A5,SNAI1,SOX9,SPN,TDG,TDGF1,TERT,THBS2,TNFRSF19,TNNT3,TRIM71,TXNRD1,WNT5A,XRCC3,ZFP36L1	449 (16)
TCF4	transcription regulator	0.00473	AXIN2,BHLHA15,CBFA2T3,CCND1,CDC20,CRELD2,DSTN,EPCAM,GP9,HOXB9,IGF2BP1,IRS1,mir-126,mir-548,mir-574,MKI67,MSX2,MXD3,MYF5,NANOS1,NCOR2,NOS2,PACSIN1,PIK3CD,PITX2,PML,POMC,PPIF,PRDM1,RIPOR2,RPL7,SGK1,SMAD7,SNAI2,SOCS3,SORBS2,SOX9,SQSTM1,TERT,UBE3A,ZNF467	247 (7)
GLI2	transcription regulator	0.0049	BMP4,CCND1,FOXA2,GATA3,HHIP,IFITM5,MMP9,PAX2,PAX9,PFKFB3,PTCH1,SALL1,SNAI1,SOX9,TERT	62 (3)
U0126	chemical - kinase inhibitor	0.00499	APC2,ARC,AXIN2,BCL2L11,CCND1,CDK5R1,CLDN4,COL2A1,CTNNB1,CXCL12,CXCL5,CYP2E1,EGFR,EGR3,EPCAM,ETS1,ETV3,ETV5,FGFR2,GADD45B,GDNF,GFI1,HSF4,IER2,KIFC3,LAMP1,mir-10,mir-132,MMP9,MUC5B,MYO7A,NFATC1,NNAT,NOS2,NR4A2,NR5A1,NRN1,PML,POMC,RAC2,SGK1,SHH,SNAI1,SNAI2,SOCS1,SOCS3,SOX9,TBCD,TERT,TWIST1,UMOD,WT1	417 (14)
HIF1A	transcription regulator	0.00501	AXIN2,CCN1,CCND1,COX4I2,CXCL12,CYP46A1,D2HGDH,DLL4,DTX1,EGFR,EGLN3,ENG,ENO2,ETS1,FUT7,FZD2,GADD45B,GCHFR,GPER1,HOXA13,IL17RA,ITGB2,KDM4B,mir-8,MMP9,NCR2,NOS2,NRN1,PDGFA,PFKFB3,PMAIP1,POLRMT,PTK6,RASSF1,SHH,SLC16A3,SMAD7,SNAI1,SNAI2,SOCS3,SOX9,TERT,TNFAIP2,WT1	480 (17)
SNHG15	other	0.00508	KLF2,mir-8,SQSTM1
ANKHD1/ANKHD1-EIF4EBP3	other	0.00508	CCND1,KLF4,mir-196
FKBP8	other	0.00508	MMP9,PTCH1,SHH
CPXM1	peptidase	0.00508	COL4A2,COL5A1,COL6A1
KMT2C	transcription regulator	0.00508	HOTAIR,HOXC6,MMP9
Ampa Receptor	complex	0.00508	EGFR,NGF,NTF3
erismodegib	chemical drug	0.00508	MMP9,SNAI1,TWIST1	255 (4)
WIF1	other	0.00508	CTNNB1,FRZB,MALAT1
RNF111	enzyme	0.00508	FOXA2,PMEPA1,SMAD7
STX2	transporter	0.00508	BMP4,CCND1,SMAD7	247 (7)
PPID	enzyme	0.00508	SNAI1,SNAI2,TWIST1
CHRD	other	0.00508	PTCH1,SHH,TBX1
drospirenone	chemical drug	0.00508	ADRB3,LEFTY2,PRDM16
mir-9	microRNA	0.00514	CAMTA1,CTNNB1,ETS1,GSX2,JAK3,PRDM1
SOX6	transcription regulator	0.00514	CCND1,COL2A1,CTNNB1,FGFR3,HSPG2,SOCS3	131 (4)
SDCBP	enzyme	0.00514	CTNNB1,EGFR,MMP9,SNAI1,SNAI2,SRC	367 (12)
piceatannol	chemical - endogenous non-mammalian	0.00514	CCND1,CXCL5,MMP9,NFATC1,NOS2,PMAIP1	388 (14)
SMAD3	transcription regulator	0.00524	ARID3A,AXIN2,BCL2L11,CCND1,COL2A1,COL6A1,COL7A1,CPT1B,CTNNB1,ENG,FBN2,FOXO3,GADD45B,GATA3,HHEX,INPP5D,LEFTY2,MMP9,MSX2,NKX2-4,NOS2,NR5A1,PMEPA1,S1PR4,SMAD7,SNAI1,SNAI2,TBX3,TDGF1,TERT	454 (15)
1810019D21Rik	other	0.00529	COL6A1,COL9A3,ESRP2,ITGB2,KCNH2,KCNN1,MMP9,SNAI2,THBD,WNT7A
Hedgehog	group	0.00532	CCND1,FOXA2,FOXL1,GATA5,HOXA5,KLF4,PTCH1,SHH,SOX9	139 (6)
UBE2I	enzyme	0.00533	CCND1,CPT1A,NOS2,PML,PRDM16,SGK1,SOX9	387 (12)
DEF6	other	0.0054	MMP9,NFATC1,PRDM1,SNAI1,SNAI2
SOX9	transcription regulator	0.00571	COL2A1,COMP,CTNNB1,DLL4,NKX3-2,NR5A1,SCGB1A1,SNAI2,SOX10,SOX8,SOX9	251 (7)
COLQ	other	0.00571	AGRN,BMP4,COL2A1,COL4A2,COL7A1,DOK7,HSPG2,LTBP4,MMP9,NID2,WNT4
IHH	enzyme	0.00592	BMP4,CCND1,CTNNB1,DHH,HHIP,IFITM5,NR2F2,PTCH1
cyclopamine	chemical reagent	0.00592	CCND1,HHIP,INSL3,MKI67,OLIG2,PTCH1,SHH,SOX9	266 (6)
HDAC5	transcription regulator	0.00593	ARC,ATP5F1D,CPT1A,CPT1B,CTNNB1,KLF2,KLF6,MAG,MBP,MEG3,NOS2,TWIST1
KLF6	transcription regulator	0.00593	BCL2L11,ENG,MKI67,MMP9,NOS2,NR1D1,NR5A1,OLIG2,PMAIP1,PRDM1,PTCH1,SHH	413 (13)
beta-estradiol	chemical - endogenous mammalian	0.00601	A4GALT,ADIRF,ADRB3,AGR3,AGRN,ALX4,ANK1,ANO2,AQP5,ARC,ATP5ME,AVP,BCL2L11,BIN1,BMP4,CAPS,CBFA2T3,CCDC17,CCN1,CCND1,CDC20,CDK5R1,CLDN23,CLDN3,CLDN4,CNP,CNTFR,COCH,COL7A1,COMP,CPT1A,CPT1B,CTNNB1,CXCL12,CXCL5,CXXC5,CYP2E1,DMTN,EFNB2,EGFR,EGR3,EIF3D,ETS1,F2RL1,F7,FBXO46,FCGR2A,FGFR2,FGFR3,FLJ12825,FOXC1,FOXO3,FSTL1,FZD2,GADD45B,GAL,GATA2,GATA3,GCHFR,GCNT4,GDI2,GDNF,GJB2,GJB3,GNA11,GPER1,GTF2IRD1,HOXC4,HOXC5,HOXC6,HOXD4,HSD17B1,IER2,IL17RD,INPP5K,INSL3,IRS1,ISG15,ITGB2,ITPKA,KLF2,KLF4,KLF6,KLK1,KRT7,KRT8,LEFTY2,LHFPL2,LTF,LYL1,MBP,MCM3,mir-548,mir-8,MKI67,MMP9,MPO,MT1A,MUC5B,MYF5,NEDD4L,NHP2,NME3,NOS2,NR4A2,NR5A1,NRTN,OAZ1,OSBPL7,PBX1,PDGFA,PIK3R2,PKMYT1,PMAIP1,PODN,POMC,PRDM8,PRKCZ,PTPRU,PXDN,RAB31,RAD54L,RALA,RANBP1,RARA,RGS3,RNF4,RXRA,SBF1,SCARB1,SFN,SGK1,SHH,SIN3B,SIX3,SLC2A4RG,SLC7A5,SMAD7,SMOC1,SNAI1,SNAI2,SNCG,SNED1,SOCS1,SOCS3,SOX9,SPN,SPOCK2,SPRY2,SQSTM1,SRC,SRD5A2,SSTR1,SSTR5,ST6GALNAC4,STAT5A,STK32C,SYNPO,TERT,TFAP2C,THBD,TIMM13,TJP2,TMEM37,TNFRSF1B,TNNT3,TTC39A,TWIST1,TXNRD1,VAPA,WNT4,WNT5A,WNT7A,ZFPM1	573 (19)
DGCR8	enzyme	0.00608	CCND1,CNP,GDNF,MBP,NFATC1,RARA,SHH,SMOC1,SOX10
NFkB (complex)	complex	0.00611	AQP5,CCN1,CCND1,CD7,CDX1,CITED4,CLIP2,COL2A1,CTNNB1,CXCL12,CXCL5,EGFR,EOMES,EPCAM,ETS1,F2RL1,GAD1,GADD45B,GATA3,GDNF,GRIN1,HOTAIR,IL17C,ISG15,ITGAL,ITPKB,KDM2A,LSP1,MFHAS1,mir-9,MMP9,MSX2,MTSS1,MUC5B,NGF,NOS2,NR1D1,NTF3,PMAIP1,PPIF,PRDM1,RBPJ,SHH,SLC16A3,SLC7A5,SMAD7,SNAI1,SNAI2,SOCS1,SOCS3,SOD3,STAT5A,STX4,TERT,TNFAIP2,TOLLIP,TRPC3,TWIST1,WNT10A,WNT5A	510 (17)
cyanocobalamin	chemical - endogenous mammalian	0.00631	EGFR,FZD1,PITX2,PTCH1,SHH,WNT4
JUP	other	0.00632	AXIN2,CTNNB1,PML,SPINT1	248 (7)
AJUBA	transcription regulator	0.00632	DOCK1,HOXA1,HOXB1,HOXB4	134 (3)
KRIT1	other	0.00632	DLL4,EFNB2,KLF2,KLF4
Col17a1	other	0.00632	AXIN2,TCF7L1,WNT4,WNT5A
mir-126	microRNA	0.00633	CXCL12,EGFL7,GATA3,IRS1,PIK3R2,SNAI2,TWIST1
POU4F1	transcription regulator	0.00634	CLIC6,ETV5,GAL,GATA3,GBX2,HOXB5,HOXC8,ISL2,LHX2,NR4A2,PMAIP1,RBM24,RTN4RL2,RUNX3,SNCG
dexamethasone	chemical drug	0.00639	A4GALT,ACTG1,ADORA3,ADRB3,AGAP5 (includes others),ANO1,ANO4,AP3S1,AQP5,ARHGDIA,ARHGEF19,ARL4C,ASCL2,ATP5F1D,ATP9A,AVP,AXIN2,BCL2L11,BCL9L,BCR,BLVRB,BRF1,C1QB,CAPS,CCN1,CCND1,CD34,CD47,CENPX,CES2,CHAD,COL4A2,COL5A1,COL6A1,COL7A1,COL9A2,COX4I1,CPT1B,CTNNB1,CUL1,CXCL12,CXCL5,CYB561,CYP2E1,DEPP1,DOK1,EGFR,EGLN3,EGR3,ENO2,EPB41,ETS2,ETV5,F2RL1,FBN2,FOXD1,FOXO3,FRAT1,FSTL1,GADD45B,GAL,GATA3,GNGT2,GP1BB,GPAT4,GPR153,GPR162,GPR84,GPT,GRAMD4,GTF2IRD1,HELZ2,HEY2,HHIP,HSD17B1,IER2,IFI6,IFITM3,IGFALS,IL17C,INSR,IRAK3,IRS1,ISG15,ISL2,ITPKA,JAK3,JARID2,KCNH2,KDM2A,KLF4,KLF6,KLK1,KRT7,KRT8,LPIN2,LSP1,LTB4R,LTBP4,MBP,MCCC1,mir-132,MMP9,MSX2,MT1M,NCOR2,NEDD4L,NFATC1,NGF,NOS2,NRON,NRTN,NTF3,OLIG2,PDGFA,PER3,PFKFB3,PIK3CD,PKP3,PLCL2,PLD4,PLEC,PMAIP1,POMC,PSD4,PSMB10,PTGDR2,PTGFRN,PTK6,RARA,RPL7,RXRA,SCARB1,SGK1,SHH,SLC25A1,SLC46A1,SLC5A1,SLC7A7,SLC9A3,SMARCD2,SMOC2,SNAI1,SNAI2,SNAPC1,SOCS1,SOCS3,SOX9,SPOCK2,SPON2,SQSTM1,SSBP3,SSTR5,STAT5A,STOM,TAMALIN,TCIRG1,TERT,THBD,THBS2,TLE2,TNFAIP2,TNFRSF19,TNFRSF25,TRPM2,TST,UBE3A,UTS2,WDR1,WNT4,WNT5A,WT1,ZBTB16,ZFP36L1,ZFPM1,ZNF467,ZNF750	557 (15)
SNCA	enzyme	0.00657	BAIAP2,BCL11B,C1QL3,CACNA2D4,CCKBR,CDC20,CDHR1,CHRNA4,CTXN1,DYNC1H1,EGFR,GDNF,GNG4,GRIP2,ISG15,ITPKA,KCNF1,KCNG1,LHX2,MMP9,NCAM2,NOS2,NR4A2,PBX1,PCDHGB2,PCDHGC5,RCN3,RGS14,SLC17A9,SMOC1,SP8,SPOCK2,SV2C,TNFRSF19
DSCAML1	other	0.00659	CNTNAP1,EGFR,ETV5,GABRD,JAK3,KLF4,MICALL2,NRN1,PAX2,PDGFA,SHANK1,SHANK2,SLC29A4
EPAS1	transcription regulator	0.00663	CCN1,CCND1,CXCL12,DECR2,DTX1,EGFR,EGLN3,ENO2,GADD45B,GCHFR,HOXA5,KDM4B,MYO7A,NEAT1,NRN1,PFKFB3,PTK6,RASSF1,SCGB3A1,SF3A3,SFTPD,SLC7A5,SOX9,TERT,UNG,ZNF423	261 (7)
mir-27	microRNA	0.00673	CTNNB1,CXCL12,DLL4,EGFR,HOXA5,IKZF1,PIK3CD,PKMYT1,SEMA6A,SPRY2	249 (7)
GATA6	transcription regulator	0.00674	AQP5,BMP4,COL4A2,EMX2,ENGASE,EVPL,FOXA2,GBX2,GRHL3,KLF2,KRT27,KRT7,MSX2,MYH9,NFIA,OVOL1,PAX2,PRDM1,RBPJL,SCGB1A1,SHH,SLC9A3,TNFSF9
Laminin (complex)	complex	0.00686	CCND1,CDK5R1,EGFR,ETS2,ETV5,MMP9,SNAI2,WNT5A
SULF2	enzyme	0.00693	AXIN2,CCND1,COL2A1,MMP9,PDGFA	387 (14)
CTBP2	transcription regulator	0.00693	CCND1,CTNNB1,DLL4,EOMES,KRT8	184 (3)
mir-130	microRNA	0.00693	HOTAIR,HOXA5,KLF4,LTF,MAFB
MUC4	other	0.00693	CCND1,EGFR,MMP9,SNAI1,TWIST1	338 (9)
riboflavin	chemical - endogenous mammalian	0.00693	FZD1,MMP9,PITX2,PTCH1,WNT4
ZBTB16	transcription regulator	0.00693	AURKC,CD34,DTX1,F2RL1,FGFR3,GATA3,GP9,HOXC6,HOXC8,HOXD9,KLF2,LTB4R,MMP9,PBX1,RUNX3,SHH,TNFRSF25,ZBTB16
HDAC2	transcription regulator	0.00693	ASCL2,CD34,COL2A1,COMP,MCM3,MMP9,NFATC1,NOS2,PAX2,PAX8,POLL,RAD54L,SIX3,SOX10,SOX9,SQSTM1,TERT,TNFRSF19	140 (4)
JAK1/2	group	0.0071	BAIAP2,BCL11B,C1QL3,CTXN1,ISG15,ITPKA,KCNF1,KCNG1,LHX2,NOS2,RGS14
entinostat	chemical drug	0.0071	ARC,ASCL2,BCL2L11,CCND1,CERS1,EGFR,ITGAX,MMP9,PMAIP1,THBS2,TNFRSF19	462 (14)
CAV1	transmembrane receptor	0.00744	ACVRL1,BCL2L11,CCND1,CTNNB1,INSR,KRT7,KRT8,MUC5B,NEDD4L,NFATC1,NOS2,OSBPL7,RALA,SNAI1,SNAI2,ST6GALNAC4,TGFB1I1,TJP2	374 (15)
mir-148	microRNA	0.00766	BCL2L11,IKZF1,MMP15,RUNX3,SNAI2,SOCS1	15 (2)
SB-431542	chemical reagent	0.00774	ASCL2,BMP4,CCND1,EOMES,ETS2,GADD45B,GAL,GATA2,GJB2,GJB6,LEFTY2,MAFB,MSX2,PITX2,SMAD7,SNAI2	402 (17)
RAS	group	0.0079	BCL2L11,CCND1,CDX1,CLDN4,GRIN1,mir-8,MMP9,MUC5B,NOS2,PDGFA,PML,PRDM1,PVR,SIN3B,SNAI1,SNAI2,UPP1	429 (16)
CTCF	transcription regulator	0.0079	ARC,GAD1,GBX2,LHX6,MUC5B,MYF5,PCDHB7,PCDHB8,PCDHGA10,PCDHGA4,PCDHGA5,PCDHGA6,PCDHGB2,PCDHGB7,SGK1,ZBTB16,ZBTB7A
SATB1	transcription regulator	0.00795	ACTG1,CCND1,DNMT3A,ETS1,FAM110A,GADD45B,GATA3,GATA5,GNG4,HELZ2,HSF5,IKZF1,KLF2,LPIN2,MT1A,NR4A2,RIPOR2,SGK1,TSPAN17,UHRF1
MBD3	other	0.00799	AXIN1,CCND1,CTNNB1,EFNA5,FRAT1,FZD1,FZD5,FZD7,PITX2,WNT10A,WNT5A,WNT7A
pasireotide	biologic drug	0.00846	POMC,SMAD7,SSTR1
PRCP	peptidase	0.00846	KLF2,KLF4,THBD
ST6GALNAC1	enzyme	0.00846	CTNNB1,SNAI1,SNAI2
CCN4	other	0.00846	AXIN2,CCND1,CTNNB1
LRP2	transporter	0.00846	BMP4,CA3,SHH
DAB2	other	0.00846	AXIN1,CCND1,CTNNB1
SDC4	other	0.00846	KLF2,KLF4,SOX9
SLC22A1	transporter	0.00846	CPT1A,CPT1B,SSTR1
NKX3-2	transcription regulator	0.00846	COL2A1,FGFR3,SOX9
butylidenephthalide	chemical reagent	0.00846	SNAI1,SNAI2,TWIST1
Ki16425	chemical reagent	0.00846	DCSTAMP,GDNF,NFATC1
GSX2	transcription regulator	0.00866	DLX1,EBF1,GAD1,RBP1
BPIFA1	other	0.00866	LTF,mir-8,MUC5B,SCGB1A1
L1CAM	other	0.00866	ARHGDIA,MMP9,NOS2,SMOC2
JARID2	transcription regulator	0.00866	CCND1,GATA2,HOXD8,mir-8	97 (5)
POU3F1	transcription regulator	0.00866	CNP,MAG,MBP,SSTR1
SOX1	transcription regulator	0.00874	AXIN1,BMPER,CHST15,CTNNB1,EOMES,FRZB,IRS1,PITX2,TNFRSF19,TXNRD1,WNT5A
dactolisib	chemical drug	0.00874	BCL2L11,CXCL5,MAP1LC3B,SNAI1,SQSTM1
SMARCD3	transcription regulator	0.00874	CD151,COL2A1,PITX2,SOX9,WNT5A
KLF10	transcription regulator	0.00874	CCND1,EGFR,GATA3,POMC,SMAD7	396 (11)
CRNDE	other	0.00875	EGFR,FGFR3,GADD45B,PDGFA,PLA2G4D,RAC2,RASA3
PML-RARA	fusion gene/product	0.00875	FGR,GFI1,mir-10,MPO,PSMB10,RARA,RXRA
GMNN	transcription regulator	0.00878	AXIN1,BMPER,CHST15,CTNNB1,EOMES,FRZB,IRS1,MCIDAS,PITX2,TNFRSF19,TXNRD1,WNT5A
bucladesine	chemical toxicant	0.00886	AXIN2,CASZ1,CCND1,CDK5R1,CITED4,CNP,CPT1A,DNM2,EGLN3,ENO2,EOMES,FCGR2A,FGF3,GADD45B,HHIP,HRH3,IGFALS,ITGB2,JAK3,KCNAB2,LPCAT1,mir-8,MMP9,NGF,NOS2,NR4A2,POMC,PTCH1,SCARB1,SOCS3,STOM,TBC1D1,THBD,TINAGL1,WNT10A,WNT4	432 (16)
EPHB4	kinase	0.0089	BMP4,FGF3,FGFR2,GATA2,GATA3,NCAM2,PAX9,TBX2,WNT5A
NKX3-1	transcription regulator	0.0089	CA3,CTNNB1,ETS1,ETV3,FES,FOXO3,MMP23B,MMP9,TWIST1
AGN194204	chemical drug	0.00897	ARL4C,CA3,CD6,CPT1A,EMP3,EPB41,F2RL1,FOXA2,GATA3,GFI1,HIC1,IFITM3,ITGB2,KANK3,KLF6,LAMP1,MKI67,MMP9,NRXN2,SEMA4B,SLCO4A1,SPN,SYNPO,WNK4,ZNF423
tamoxifen	chemical drug	0.00902	AHNAK,AVP,BMP4,CCN1,CCND1,CHTOP,CXCL12,CYP2E1,DEPP1,DYNC1H1,EGFR,ETV5,GJB2,GPER1,HEXIM1,HOTAIR,HOXB7,IRS1,mir-8,MKI67,NOS2,SALL1,SAMD11,SCTR,SLC5A3,SLC7A5,SLC9A3,SMAD7,SNAI1,SOX9,SQSTM1,TACC1,TERT	471 (17)
LHX1	transcription regulator	0.00915	AMN,BHMT2,CYB561,EHD2,FOXA2,FZD5,GAD1,GATM,HHEX,PAX2,PDPN,SIM1,SLC45A4,UMOD
morphine	chemical drug	0.00916	ARC,AXIN2,CCND1,CTNNB1,EGFR,FZD10,GATA3,GJB6,GRIN1,KCNAB2,MBP,MMP9,NOS2,NTF3,POMC,SYNPO,THBS2,WNT7A	454 (14)
choline fenofibrate	chemical drug	0.00921	APOA5,CPT1A,CXCL12,GPT,NR1D1,PON1
SFN	other	0.00921	CTNNB1,DSG2,KRT8,PKP3,SGK1,SNAI2
mir-8	microRNA	0.00925	CCND1,CD47,CLDN23,CLDN3,CTNNB1,EGFR,EPCAM,ETS1,FGFR2,FOXF2,GJB3,GSE1,HOTAIR,HOXA5,KLF4,PMAIP1,SNAI1,SNAI2,SOX9,SPRY2,SQSTM1,STAT5A	351 (10)
CALCA	other	0.00946	AHNAK,AQP2,CARD14,CGNL1,CTNNB1,KIF26A,MKI67,NOS2,PALM,POMC,SLC9A3,ST14,TJP2
TGFB3	growth factor	0.00949	CCN1,COL2A1,COL5A1,ENG,ETS1,F2RL1,GATA3,HOXA2,MAPK11,MMP9,PALLD,SMAD7,SNAI1,SNAI2,SOX9	509 (18)
SP3	transcription regulator	0.00978	ADCY4,ALOX12,CCND1,CDK5R1,COL2A1,COL7A1,CYP46A1,DNMT3A,EGFR,GRIN1,HSD17B1,IFITM5,KLF4,OLIG2,PHOX2A,PROCR,SCARB1,SCTR,SGK1,SLC19A1,SLC9A3,SRC,TERT,TXNRD1	396 (11)
diethylstilbestrol	chemical drug	0.00989	CCND1,COMP,DNMT3A,EGFR,EN2,FRZB,GAL,GJB2,GPER1,HIC1,INSL3,IRS1,KIF22,KLF4,LSP1,LTF,MAFB,MKI67,MSX2,NR5A1,PDGFA,PRDM1,RNF4,SFN,SRC,STAT5A,TBC1D1,TCF7L1,THBS2,WNT4,WNT5A,WNT7A	434 (14)
JAG1	growth factor	0.01	CCND1,DTX1,GATA2,HEY2,MMP9,NR2F2,SNAI1,SNAI2,WNT4
MSX2	transcription regulator	0.0102	BMP4,CCND1,CTNNB1,MSX2,SIX3,TWIST1,WNT7A
ALOX5	enzyme	0.0102	CCND1,DCSTAMP,MMP9,NFATC1,NOS2,SCARB1,SOCS1
GNB2	enzyme	0.0102	APOA5,ARC,IFITM5,MAFB,NR4A2,PRDM1,THBD
RAD21	transcription regulator	0.0102	CXCL12,PCDHGA10,PCDHGA4,PCDHGB2,PCDHGB7,PCDHGC5,SNAI2
PRC2	complex	0.0103	ASCL2,FOXA2,HOXB5,HOXB6,OLIG2,RASSF1,TBX3,WIF1
Tgf beta	group	0.0104	AXIN1,CCN1,CCND1,COL4A2,COL5A1,COL7A1,CTNNB1,ENG,FSTL1,GADD45B,GATA3,HSPG2,INPP5D,mir-10,MMP15,MMP9,MN1,NCOR2,NOS2,NR4A2,PDGFA,PMEPA1,PPP1R13L,RUNX3,SGK1,SMAD7,SNAI1,SNAI2,SOCS3,SSBP3,TERT
cocaine	chemical drug	0.0104	ARC,ASGR1,CASR,CPT1A,DNMT3A,EFNB2,ENO2,FOXO3,GABRB3,GABRD,GADD45B,GPSM1,GRIN1,MEST,MIDN,mir-132,mir-148,MKNK2,NOS2,PDE6B,POMC,PPFIA3
HMGA1	transcription regulator	0.0105	CCN1,CCND1,COL4A2,FSTL1,IER2,IGFALS,INSR,ITGAL,KLF2,mir-196,MMP9,NFIX,NOS2,PTPRU,RARA,SOD3,TFAP2C,TWIST1
CX3CL1	cytokine	0.0105	CDHR1,CXCL12,DLX1,EFNB2,EGFR,EOMES,FRZB,FZD2,GP9,HEY2,KIF26A,LDLRAD3,MMP9,S1PR4,SALL1,SPON2,TFAP2C
NRG2	growth factor	0.0105	BIN1,CCN1,EGFR,FSCN2,GAD1,HOXD3,IER2,NR5A1,PDGFA,TNFRSF25
MUC1	other	0.0105	CCND1,CD1D,CTNNB1,EGLN3,MKI67,PDGFA,RASSF1,SNAI1,SNAI2,TERT
folic acid	chemical - endogenous mammalian	0.0105	FZD1,HOXA1,IFI6,mir-10,MMP9,MSI1,NOS2,PITX2,UNG,WNT4
CDH1	other	0.0106	BMP4,CCND1,CTNNB1,EGFR,HOXA1,KRT7,MMP9,PFKFB3,RALA,SHH,SNAI2,SOX9
miR-141-3p (and other miRNAs w/seed AACACUG)	mature microRNA	0.0107	BCL2L11,CTBP2,CTNNB1,EPCAM,FOXF2,GJB3,LHX6,PITX2,PMAIP1,SNAI1,TBX1
PER1	transcription regulator	0.0109	AVP,BCL2L11,CCND1,PER3,WNK4
HMGA2	enzyme	0.0109	HOXD9,SNAI1,SNAI2,TERT,TWIST1
tamibarotene	chemical drug	0.0109	HOXA1,ITGB2,RARA,TFAP2C,THBD
KRAS	enzyme	0.0109	AGRN,AHNAK,AQP5,ASCL2,AXIN2,B4GAT1,BMP4,CCN1,CCND1,CHSY1,CPT1B,CTNNB1,DECR2,DNMT3A,EGFR,EMP2,EPCAM,ETV5,F2RL1,FCGR2A,FES,FLII,FRAT1,FSTL1,HEXIM1,HOXA5,HSPG2,IFI6,IFITM3,INSM1,ISG15,ITGB2,KIF22,KLF6,LAMP1,LTBP4,LYL1,MAP1LC3B,mir-10,mir-8,MMP9,NOS2,NRN1,PALLD,PDPN,PGAM2,PLCD1,PMAIP1,PSTPIP1,PTCH1,RANBP1,SCARB1,SLCO4A1,SNAI1,SNAI2,SOD3,SOX9,SPRY2,SQSTM1,STAT5A,STOM,SUN1,TINAGL1,TNFAIP2,UPP1,VAPA,WT1,ZFAND2A,ZFP36L1
CHADL	other	0.011	COL2A1,GFRA2,KLF2,MN1,PDGFA,SOX9
SP4	transcription regulator	0.011	ARC,CCND1,EGFR,GRIN1,PDE6B,PHOX2A
dicarbethoxydihydrocollidine	chemical toxicant	0.011	BCL2L11,CTNNB1,NOS2,SGK1,WNT10A,WNT7A
GFI1	transcription regulator	0.0112	CD7,E2F6,ETS1,ETS2,GATA3,GFI1,GPR25,JAK3,KLF2,MAFB,mir-196,PER3,RUNX3,SESN3,SGK1,SLFN13,TNFRSF25,TOLLIP
FOXM1	transcription regulator	0.0112	AXIN2,CCND1,CDC20,CTNNB1,CXCL12,FUT4,FZD1,HOTAIR,MKI67,MMP9,PDGFA,PTCH1,SFTPD,SNAI1,SNAI2,SQSTM1,TWIST1
GALNT6	enzyme	0.0115	ASCL2,CTNNB1,MUC5B,TERT
miR-196a-5p (and other miRNAs w/seed AGGUAGU)	mature microRNA	0.0115	HOXB7,HOXB8,HOXC8,HOXD8
IQGAP2	other	0.0115	CCND1,WIF1,WNT4,WNT5A
CSF3R	transmembrane receptor	0.0115	CXCL12,GFI1,LTF,MPO
ACVR1B	kinase	0.0115	KLF4,LEFTY2,SMAD7,TWIST1
pyrimidin-2-one beta-ribofuranoside	chemical reagent	0.0115	BMP4,GAD1,RASSF1,SQSTM1
5-N-ethylcarboxamido adenosine	chemical reagent	0.0116	EPCAM,FOXA2,FZD1,GDNF,IER2,KLF6,NKX2-2,NOS2,NR4A2,PROCR,RGS3,SOCS3,SPINT1,THBD
STK40	kinase	0.0117	C1QB,CXCL5,FUT4,HOXB4,OSR1,PDPN,SFTPD,SHH,WNT10A,WNT5A,WNT7A
TCF7	transcription regulator	0.0118	AXIN2,BCL11B,CTNNB1,FOXA2,GATA3,LCK,PRDM1,RARA
SB 216763	chemical toxicant	0.0118	CCN1,CCND1,CTNNB1,DLL4,MSX2,NOS2,NR4A2,SNAI1
KDM1A	enzyme	0.0119	ATP8B3,BARX2,CSGALNACT1,CTNNB1,EBF1,EOMES,FOXA2,GATA3,GATA5,HOXB7,IRAK3,KCNAB2,KLF2,KRT8,LCK,MCM3,MSX2,SMAD7,SNAI1,SYNPO,TERT,UHRF1,ZSCAN5A
cyclic AMP	chemical - endogenous mammalian	0.0119	ANTXR2,AQP2,ARC,CACNA1H,CCND1,ENO2,EPCAM,GABRB3,GATA3,INSR,MEST,MMP9,NFATC1,NGF,NOS2,NR4A2,NR5A1,NTF3,POMC,PTCH1,RARA,RXRA,SCARB1,SOCS3,SOX9,THBD,TRPV4,UCN
flutamide	chemical drug	0.0122	AVP,CCN1,DHH,HNF1A,INSL3,mir-10,MKI67,NOS2,NR5A1,POMC,PTCH1,SRD5A2,WIF1
PAX3	transcription regulator	0.0123	ARC,BMP4,BST2,CD151,F2RL1,GPT,HSPG2,IRS1,MDFI,MEST,MMP9,MSX2,P2RX1,PRMT2,PXDN,RAB31,RASSF2,RUNX3,SFN,SOX10,ST8SIA2,TJP2
SERPINF1	other	0.0126	AXIN2,CCND1,CD34,ENO2,GDNF,NGF,NOS2,OLIG2,SOX10
luteolin	chemical drug	0.0126	CCND1,HNF1A,IRS1,mir-132,MMP9,MPO,NOS2,NR2F2,PPP1R13L
bicuculline	chemical - endogenous non-mammalian	0.0126	ARC,AVP,CCN1,DNMT3A,GADD45B,IER2,KLF4,NR4A2,PFKFB3
ISL1	transcription regulator	0.0126	BARX1,BMP4,CLIC6,ETV5,GAL,GBX2,HOXB5,HOXC8,ISL2,LHX2,RBM24,RUNX3
piperonyl butoxide	chemical reagent	0.0127	EGFR,OGG1
myosin-light-chain kinase	group	0.0127	CCND1,EGFR
USP6	peptidase	0.0127	BMP4,MMP9
NOP58	enzyme	0.0127	CCND1,LTF
GPC6	transmembrane receptor	0.0127	CCND1,PTCH1
Fascin	group	0.0127	CCN1,MMP9
LHX5	transcription regulator	0.0127	GAD1,PAX2
PSMD14	peptidase	0.0127	BCL2L11,CCND1
NHLRC1	enzyme	0.0127	LAMP1,MAP1LC3B
EPM2A	phosphatase	0.0127	LAMP1,MAP1LC3B
FERMT3	enzyme	0.0127	ITGAL,TWIST1
OSR2	transcription regulator	0.0127	OSR1,PAX9
SRGAP1	other	0.0127	CCND1,CTNNB1
RALGDS	other	0.0127	CCND1,RALA
TLE4	transcription regulator	0.0127	PRDM1,SIX3
OLIG1	transcription regulator	0.0127	DLX1,OLIG2
CACNA2D1	ion channel	0.0127	CACNA1H,CACNA1I
norisoboldine	chemical - endogenous non-mammalian	0.0127	MMP9,NFATC1
Cacnb1	ion channel	0.0127	CACNA1H,CACNA1I
RDH16	enzyme	0.0127	CCND1,CTNNB1
(E)-1-(2-nitrovinyl)naphthalene	chemical reagent	0.0127	CCND1,SQSTM1
(E)-9-(2-nitrovinyl)anthracene	chemical reagent	0.0127	CCND1,SQSTM1
iCRT14	chemical reagent	0.0127	AXIN2,CD47
tomelukast	chemical drug	0.0127	CPT1B,MMP9
rocuronium	chemical drug	0.0127	CCND1,MMP9
DL-threo-dihydrosphingosine	chemical - kinase inhibitor	0.0127	RARA,RXRA
betamethasone valerate	chemical drug	0.0127	CCND1,MMP9
anti-ebv-miR-BART7-3p inhibitor	chemical reagent	0.0127	CTNNB1,SNAI1
JNK-IN-8	chemical - kinase inhibitor	0.0127	AXIN2,CTNNB1
cabergoline	chemical drug	0.0127	GDNF,POMC
R-etodolac	chemical drug	0.0127	CCND1,RXRA
mizoribine	chemical drug	0.0127	CCND1,SGK1
SP110	transcription regulator	0.0128	BMP4,BST2,CCN1,DAB2IP,DLL4,EGR3,ETS1,FLII,IFI6,IFITM3,MYH9,NR1I2,RPA1,RXRA,SQSTM1,STAT5A,TBX3
pyrophosphate	chemical - endogenous mammalian	0.0129	COL2A1,SOX9,WNT5A
HOXA2	transcription regulator	0.0129	HOXB1,SIX2,SOX9
CSNK2A2	kinase	0.0129	CTNNB1,FOXO3,SNAI1
CCDC80	other	0.0129	AXIN2,CCND1,FZD7
farnesyl transferase	complex	0.0129	KLF6,MPO,NOS2
Growth hormone	group	0.0129	BMP4,CA3,CCND1,CENPX,CYP2E1,EGFR,FGFR3,FOXA2,FZD5,FZD7,GPT,HOXA1,IGFALS,INSR,MMP9,NR1D1,PFKFB3,PON1,SCARB1,SGK1,SNAI2,SOCS1,SOCS3,SSTR1,STAT5A
LLGL2	other	0.013	CCN1,EMP2,ETV5,FSTL1,ITGB2,SGK1
KDM6B	enzyme	0.013	BHLHE23,HOXC12,ITGAL,mir-10,SNAI1,SNAI2
TCF7L1	transcription regulator	0.013	AXIN2,EOMES,FOXA2,KLF4,TBX3,TNFRSF19
SMAD4	transcription regulator	0.013	BMP4,CCND1,COCH,COL2A1,COL7A1,CTNNB1,CYB561,EGFR,ENG,FGFR3,FUT7,GADD45B,HHEX,INPP5D,IRAK3,MSX2,OVOL1,RASSF1,RUNX3,S1PR4,SGK1,SHH,SMAD7,SNAI1,SNAI2,TBX3
PARPBP	other	0.0133	CYP2E1,KRT7,KRT8,SPON2,TST
DUX4	transcription regulator	0.0133	KDM4E,KLF17,RFPL4B,TRIM49/TRIM49C,TRIM51
PAX2	transcription regulator	0.0133	GRIK2,PAX2,PAX8,WNT4,WT1
AVP	other	0.0133	AQP2,AVP,CCND1,GATA2,MYF5,NGF,NOS2,POMC
ESR1	ligand-dependent nuclear receptor	0.0135	AHNAK,ANO2,AVP,AXIN2,BCL2L11,BCR,BIN1,BMP4,CAPN2,CARD14,CCN1,CCND1,CDK5R1,CERS1,CIT,CLDN4,CLIC6,CTNNB1,CXCL12,CYP2E1,DMTN,DNM2,DSG2,EFNB2,EGFR,EGR3,ENAH,EPCAM,F2RL1,FGFR2,FOXC1,FZD2,GADD45B,GAL,GATA2,GATA3,GJB2,GJB3,GNA12,GOPC,GPER1,GRIN1,HOOK2,HOXC6,IFI6,IFITM3,IL17RA,INSL3,INSR,IRS1,JAK3,KDM4B,KRT7,LCK,LTB4R,LTBP4,LTF,MAPK11,MCF2L,MIB2,mir-8,MKI67,MMP9,NENF,NFATC1,NOS2,NR1D1,PALLD,PHF19,PIMREG,PITX2,PMAIP1,PSD4,PTCH1,PVR,RAB31,RALA,RARA,RGS11,RGS3,SAMD11,SCARB1,SGK1,SHANK2,SHANK3,SHROOM1,SIGIRR,SLC16A3,SLC2A4RG,SLC39A4,SLC7A5,SLC9A3,SNAI1,SNAI2,SOX9,SPINT1,SQSTM1,SSR4P1,STAT5A,SYNPO,TACC1,TBCD,TCIRG1,TERT,TFAP2C,TIMM13,TJP2,TNFAIP2,TNFSF9,TRPM2,TTLL11,UCN,UQCR11,WNT4,ZNF703
NSUN6	enzyme	0.0136	CCN1,CDC20,EMP2,ETV5,FSTL1,ITGB2,SGK1
GNB1	enzyme	0.0136	APOA5,ARC,IFITM5,MAFB,NR4A2,PRDM1,THBD
miR-29b-3p (and other miRNAs w/seed AGCACCA)	mature microRNA	0.0137	BCL2L11,CCND1,COL4A2,COL5A1,DNMT3A,EOMES,KLF4,NID2,PDGFA,PLEC,TDG,ZFP36L1
TGFBR1	kinase	0.0137	BMP4,CCND1,FGF3,KLF4,LEFTY2,mir-8,OSR1,RGS3,SMAD7,SNAI1,SNAI2,TWIST1
ZEB2	transcription regulator	0.0141	CCND1,CD7,ESRP2,GATM,INPP5D,mir-8,MPO,SNAI1,TERT
ETS1	transcription regulator	0.0141	ARL4C,AXIN1,BMP4,CCND1,COL2A1,ETS1,ETS2,FCGR2A,FLI1,FOXD1,GP9,ITGB2,KRT8,LCK,mir-126,MMP9,NCLN,PML,PRDM1,PVR,RUNX3,SNAI1,TWIST1,ZAP70
FGF7	growth factor	0.0141	APRT,AQP5,CCND1,EGFR,ETV5,FGFR2,LPCAT1,MMP9,SFTPD,SHH,SPRY2
WT1	transcription regulator	0.0142	APRT,ATP5ME,CCND1,CIRBP,CTNNB1,EGFR,ENO2,ETS1,HSPG2,INSR,KLF4,MMP9,NR4A2,NR5A1,PAX2,PDGFA,RAB40C,RARA,RBPJ,SNAI2,SOX9,SQSTM1,TERT,WNT4,WT1
NRG1	growth factor	0.0143	BIN1,CCN1,CCND1,CDC20,CDC42EP1,EGR3,EMP2,ETV5,FSCN2,FSTL1,GAD1,GATA2,GPER1,HOXD3,IER2,INSL3,ITGB2,MBP,MMP9,MYBPC3,NCOR2,NR5A1,PDGFA,PGAM2,SGK1,SNAI1,TNFRSF25,UCN
CSF3	cytokine	0.0146	ARHGDIA,CD34,CXCL12,CXCL5,EGR3,ETS1,GADD45B,GDNF,GFI1,HOXB7,ITGB2,JAK3,LTF,MMP9,MPO,NFATC1,RARA,SOCS1,SOCS3,TNFRSF1B
Pka	complex	0.0146	ANTXR2,AQP2,ARC,FOXA2,HOXB1,IFI6,KLF6,MBP,MEST,NGF,NOS2,NR4A2,POMC,PRKCZ,SGK1,SHH,SOX9
FOXO4	transcription regulator	0.0146	BCL2L11,CCND1,COL4A2,COMP,FLT4,FOXC1,GADD45B,ITGB2,MAP1LC3B,MMP9,OVOL1,SESN3,SGK1,SOX9
NR5A2	ligand-dependent nuclear receptor	0.0146	AQP12A/AQP12B,C1QB,CCND1,FGF19,FOXA2,GATM,HNF1A,mir-8,MMP9,NR1I2,RBPJL,SCARB1,TDGF1,TNFRSF1B
Alpha catenin	group	0.0148	AXIN2,COL5A1,COL6A1,CXCL12,ENG,FSTL1,MMP23B,MMP9,SGK1,SNAI1,SOCS3,TDGF1,THBS2,TNFAIP2,TWIST1
NSD1	transcription regulator	0.0149	BMP4,IRAK3,KLF6,ZFP36L1
AZD8055	chemical drug	0.0149	BCL2L11,FOXO3,SNAI1,SQSTM1
NUP62	transporter	0.0149	EGFR,SMAD7,WWC1,ZNF750
HOXC9	transcription regulator	0.0149	BMP4,MMP9,SHH,WNT5A
dextran sulfate	chemical drug	0.0149	BMP4,CCND1,CDC20,CTNNB1,EFNA2,EFNA5,EFNB2,ENG,FGFR3,FIGNL1,IFITM3,ISG15,KCTD11,MCM3,MKI67,MMP9,MPO,NLRP6,NOS2,PDGFA,PROZ,REC8,SOCS3,SPON2,ST14,THBS2,TNFRSF1B,UHRF1,WNT4
CBFB	transcription regulator	0.015	ARL4C,BCL2L11,CD160,COCH,ITGAL,LGMN,LTB4R,MMP9,MPO,RUNX3,SNAI2,TWIST1
FADD	other	0.015	ARID5A,ASB13,CD34,CTNNB1,DHX58,DLX1,GADD45B,KLF6,MMP9,MYF5,PARP11,SOCS1
ADAMTS18	peptidase	0.0152	CLDN4,COL9A2,COL9A3,FGFR2,GATA3,MMP15
Focal adhesion kinase	group	0.0152	EFNB2,ITGB2,KRT8,MMP9,NKX2-2,PALLD
CXCL12	cytokine	0.0152	AVP,CCND1,CD47,CTNNB1,CXCL12,EGFR,GAD1,GOPC,ITGAL,ITGAX,JMJD1C,MAPK8IP2,MMP9,MSX2,RUNX3,SHH,SOCS1,SOCS3,TDG,TNFRSF1B,XRCC3,ZBTB16
SNAI1	transcription regulator	0.0153	BMP4,CCN1,CCND1,CLDN3,CLDN4,COL2A1,EPCAM,KRT8,mir-10,MMP9,MSI1,OLIG2,SMAD7,SNAI1,SNAI2,THBD,TPM4,TWIST1
CHUK	kinase	0.0155	CCND1,CLDN23,CXCL12,EN2,ENAH,FOXF2,GADD45B,HEY2,ISG15,KCNH2,MMP9,NGF,OVOL1,RBP1,SGK1,SMOC2,SOCS3,SOD3,SQSTM1,SRC,TNFAIP2,TNFRSF1B,TWIST1
miR-27a-3p (and other miRNAs w/seed UCACAGU)	mature microRNA	0.0155	EFNB2,PEX7,PKMYT1,PMAIP1,RXRA,SPRY2,ST14
telmisartan	chemical drug	0.0156	CCN1,CPT1A,GDNF,GPT,ITGAX,MMP9,NOS2,NR4A2,TRPC3
mir-133	microRNA	0.0157	ARHGDIA,CD34,CERS2,CTBP2,FBN2,HCN2,KCNH2,KCNQ1,MALAT1,TPM4
MGAT5	enzyme	0.0161	ASCL2,AXIN2,EGFR,SNAI1,TWIST1
EYA1	phosphatase	0.0161	FGF3,GDNF,SIX2,TBX3,WT1
CXCR2	G-protein coupled receptor	0.0161	GPT,ITGAL,MUC5B,NOS2,SOX9
FOXF2	transcription regulator	0.0161	CCND1,CTNNB1,mir-8,PDGFA,WNT5A
SRF	transcription regulator	0.0166	ACTG1,ARC,BCL2L11,C1QL3,CLDN3,CTNNB1,DSTN,EGR3,ETS1,FLT4,GFI1,GP5,GP9,HOTAIR,HSPG2,IER2,LTF,MALAT1,MCF2L,MGST2,MMP9,MYH9,NR4A2,OPA3,OSCP1,P2RX1,PTMS,SCYL1,SHH,TGFB1I1,TJP2,TST,WDR1,WT1
rosiglitazone	chemical drug	0.0167	ADRB3,APOA5,AQP2,ASCL2,ATP5F1D,C1QB,C1QL3,CCND1,CD1D,COL6A1,COX4I1,CPT1A,CPT1B,CTNNB1,DOK1,EGFR,EGLN2,EGLN3,EOMES,ETS1,FOXA2,GATA3,INSR,IRS1,ITGAL,KLF11,KLF2,KLF4,LTB4R,MMP9,MPO,NGF,NOS2,NR1D1,SCARB1,SGK1,SLC9A3,SNAI1,SOCS1,SOCS3,SPN,SPON2,TERT,THBS2
PSMB11	peptidase	0.017	CCND1,CHAD,CLDN23,CLDN3,CLDN4,COL5A1,COL6A1,CXCL12,GADD45B,LSP1,MAPK11,NR4A2,PIK3R5,PRKCZ,TNFRSF1B
PPP2CA	phosphatase	0.0173	AXIN1,BCL2L11,CCND1,FOXO3,ITGAL,NOS2,SOCS1,SOCS3,UPP1
dalfampridine	chemical drug	0.0173	ARC,CCN1,GADD45B,IER2,KLF4,mir-10,mir-149,NR4A2,PFKFB3
tazemetostat	chemical drug	0.0176	BAIAP2,CCND1,CDK5R1,CTBP2,CTNNB1,CUL1,DNMT3A,DOCK1,DSG2,EFNA4,EFNB2,EGFR,EMX2,EPHB3,FES,FOXC1,HOXB9,HOXC8,IGF2BP1,KLF4,MICALL2,MOB2,MSI1,NFATC1,NR4A2,PDGFA,PHF19,PIK3CD,SGK1,UNG
grape seed extract	chemical drug	0.0177	CCND1,CTNNB1,ENO2,MKI67,MPO,NOS2
NF2	other	0.0177	CCND1,CTNNB1,mir-10,mir-196,mir-9,MMP9
fulvestrant	chemical drug	0.0179	AVP,BMP4,CCN1,CCND1,CDC20,CENPX,CTNNB1,CXCL12,EGFR,EGR3,GAL,GJB2,HOXC4,IRS1,LTF,MAP3K11,MCM3,NOS2,PMAIP1,RNF126,RNF4,SHH,SLC7A5,SLC9A3,SNAI2,SNCG,SQSTM1,WNT4
TGFBR	group	0.0183	SNAI1,SOCS3,WNT5A
Bcl9-Cbp/p300-Ctnnb1-Lef/Tcf	complex	0.0183	AXIN2,CCND1,HNF1A
SLC16A3	transporter	0.0183	MMP9,NOS2,PFKFB3
LRRK2	kinase	0.0183	MAP1LC3B,NOS2,SQSTM1
TIP60	complex	0.0183	COL2A1,EOMES,MCM3
DLX1	transcription regulator	0.0183	BMPER,GAD1,GBX2
ERP29	transporter	0.0183	SNAI1,SNAI2,TWIST1
SCUBE3	other	0.0183	MMP9,SNAI1,SNAI2
acetone	chemical - endogenous mammalian	0.0183	AGPAT2,CYP2E1,SCARB1
GAST	other	0.0184	CCKBR,CCND1,CTNNB1,MCM3,MMP9,POMC,RPL7,RUNX3,SCTR,SLC9A3,SRC
Stat5 dimer	complex	0.0188	CCND1,EBF1,IGFALS,SOCS1
MESP1	transcription regulator	0.0188	FOXC1,SNAI1,SNAI2,TWIST1
MAPK8IP3	other	0.0188	EMX2,EN2,OTX1,PAX2
PURA	transcription regulator	0.0188	ITGAL,ITGAX,MBP,SPN
H1-2	other	0.0188	AXIN2,CCND1,CTNNB1,PMAIP1
STK3	kinase	0.0188	CCND1,GPT,PDPN,SFTPD
HSPA5	enzyme	0.0188	CD47,CPT1A,CRTC1,EGFR,ISG15,MAG,MAP1LC3B,MBP
UHRF2	enzyme	0.0192	BCL2L11,CBX7,CRIP2,FOXO3,LY6H
PLD1	enzyme	0.0192	BCL2L11,CTNNB1,NOS2,NTF3,PMAIP1
STK4	kinase	0.0192	BCL2L11,GPT,PDPN,PMAIP1,SFTPD
BTRC	enzyme	0.0192	AXIN2,BST2,CCND1,CTNNB1,SNAI1
ITGA1	other	0.0192	COL2A1,COL9A2,EGFR,MMP9,NOS2
MRTFA	transcription regulator	0.0192	ACTG1,CCN1,CD151,CXCL12,EGR3,FLI1,FSCN2,GFI1,HOTAIR,LTF,MGST2,MMP9,MYH9,OSCP1,P2RX1,SCARB1,SGK1,TBX1,TST,ZFPM1
tributyltin	chemical reagent	0.0194	ATP5F1D,CA3,COL5A1,COL6A1,COX4I1,F2RL1,KANK3,NRXN2,SLCO4A1,SOD3,SPN,SYNPO,THBS2,WNK4,ZNF423
F2R	G-protein coupled receptor	0.0194	BCL2L11,CCN1,CCND1,CLDN3,CXCL12,EGR3,F11,FGFR2,GNA12,KRT8,MMP9,TGFB1I1,TRPC3
bexarotene	chemical drug	0.0195	ADIRF,BCL11B,CCN1,CCND1,CLIC6,CTNNB1,DEPP1,EFNA5,EGFR,EGR3,GDNF,GSX2,IER2,LY6H,MALAT1,MMP9,NOS2,NR1I2,NR4A2,SELENOM,SLC7A5
everolimus	chemical drug	0.02	ASCL2,AXIN2,CCND1,CTNNB1,EGFR,SNAI1,SOX9
GJA1	transporter	0.0204	BMP4,CCND1,FGFR3,GJB2,MBP,NOS2
IRF6	transcription regulator	0.021	GRHL3,KLF4,MAD1L1,NOS2,NR4A2,OVOL1,SCARB1,SOCS1
Histone h4	group	0.0212	CCND1,CD1D,KLF2,MAD1L1,MCM3,MMP9,NCAM2,NEDD4L,PMAIP1,SHANK2,SOCS3,SYNPO,TACC2,TBX1,TBX2,TBX4,TERT
desmopressin	biologic drug	0.0222	AHNAK,AQP2,AVP,CARD14,CGNL1,CTNNB1,KIF26A,PALM,PAX2,SLC9A3,ST14,TJP2
JAK	group	0.0226	IFI6,IFITM3,ISG15,MMP9,SOCS1,SOCS3,STAT5A
pituitary adenylate cyclase-activating polypeptide	biologic drug	0.0226	AXIN2,CCND1,EGLN3,HRH3,mir-132,STOM,WNT4
leukotriene B4	chemical - endogenous mammalian	0.0227	LTB4R,mir-10,MMP9,MPO,SOCS1
NODAL	growth factor	0.0227	CCND1,CD34,FOXO3,ITGAX,NOS2
CRX	transcription regulator	0.0227	CACNA1H,GNAT1,PDE6B,RP1,SAMD11
Pkc(s)	group	0.0229	AQP2,BCL11B,BCL2L11,CCN1,CPT1A,CTNNB1,CYP2E1,EGFR,GADD45B,GPER1,GRHL3,IRS1,KLF6,KRT8,MAD1L1,MMP9,NOS2,NR1D1,NR4A2,OVOL1,PON1,RARA,SCARB1
USF2	transcription regulator	0.0233	APOA5,CENPX,CPT1A,CPT1B,GATA3,HOXB4,MYH9,NR5A1,TERT
DROSHA	enzyme	0.0233	mir-10,mir-132,mir-574,mir-9
nimesulide	chemical drug	0.0233	CTNNB1,MMP9,MPO,NOS2
rofecoxib	chemical drug	0.0233	BCL2L11,GPT,NGF,NOS2
IL15	cytokine	0.0234	BCL2L11,CCND1,CD160,CPT1A,CXCL12,ENO2,EOMES,ETS1,GATA3,GDI2,HLX,ITGAX,KLF2,LAMP1,LCK,LSP1,MACROH2A1,MKI67,NCR2,NOS2,OAZ1,P2RX1,PFKFB3,PGAM2,PIK3R2,PKMYT1,PMAIP1,PRDM1,PSMB10,RAC2,RBPJ,SLC16A3,SMAD7,SOCS1,SPN,SYNPO,TJP2,TNFRSF25,TXNRD1,UPP1,ZFP36L1
ZBED6	transcription regulator	0.0234	ARHGEF1,ARL4C,PMEPA1,SGK1,UPP1,WWC1
bafilomycin A1	chemical drug	0.0234	BST2,CD151,DLL4,KCNH2,NOS2,SQSTM1
lenalidomide	chemical drug	0.0237	ACTG1,ADAT3,BCL11B,BCL9L,CCND1,CTNNB1,DEPP1,DLEU2,FZD10,FZD2,FZD5,FZD7,IFI6,IKZF1,KLF4,LHFPL2,NFATC1,PPIF,PVR,SOX9,TCF7L1,TERT,WNT10A,WNT4,ZNF706
cloprostenol	chemical drug	0.0244	SOCS1,SOCS3
S-18886	chemical drug	0.0244	ALOX12,NOS2
1-methyl-2-pyrrolidinone	chemical drug	0.0244	MMP9,NFATC1
FGF16	growth factor	0.0244	MMP9,SNAI1
LRP4	other	0.0244	BMP4,SHH
GJB6	transporter	0.0244	GJB2,MBP
PPP1R18	other	0.0244	DCSTAMP,NFATC1
DGCR5	other	0.0244	CTNNB1,EGFR
HMX2	transcription regulator	0.0244	BMP4,PAX2
DACT3	other	0.0244	AXIN2,CCND1
HHIP	other	0.0244	EBF1,HHIP
EDAR	transmembrane receptor	0.0244	BMP4,SHH
TBR1	transcription regulator	0.0244	BCL11B,NR4A2
SUFU	transcription regulator	0.0244	HHIP,PTCH1
PHF19	other	0.0244	FGF19,HOXA5
miR-515-5p (and other miRNAs w/seed UCUCCAA)	mature microRNA	0.0244	FGFR2,TCF7L1
miR-574-5p (miRNAs w/seed GAGUGUG)	mature microRNA	0.0244	CERS1,CTNNB1
miR-330-5p (and other miRNAs w/seed CUCUGGG)	mature microRNA	0.0244	CD47,ETS1
KPNA1	transporter	0.0244	GPT,SNAI1
RAPSN	other	0.0244	CNTFR,SOCS3
DCC	transmembrane receptor	0.0244	MAG,MBP
TLE5	transcription regulator	0.0244	FOXA2,SIX3
DYNC2LI1	other	0.0244	FOXA2,SHH
SNRK	kinase	0.0244	CCND1,CTNNB1
PHC1	transcription regulator	0.0244	HOXB4,HOXB8
S3I-1757	chemical reagent	0.0244	CCND1,MMP9
SLC9A3R2	transporter	0.0244	CCND1,SCARB1
AMELX	growth factor	0.0244	COL2A1,SOX9
CYP4V2	enzyme	0.0244	LAMP1,SQSTM1
MAD1L1	other	0.0244	MXD3,TERT
selinexor	chemical drug	0.0244	HOXB4,HOXB9
4-(4-(3-(4-trifluoromethoxy-phenyl)ureido)cyclohexyloxy)benzoic acid	chemical reagent	0.0244	MAP1LC3B,SQSTM1
pyrazole	chemical - endogenous non-mammalian	0.0244	CYP2E1,NOS2
acetoacetic acid	chemical - endogenous mammalian	0.0244	CCND1,CYP2E1
hydrochlorothiazide	chemical drug	0.0244	AQP2,SLC9A3
glabridin	chemical - endogenous non-mammalian	0.0244	NFATC1,NOS2
ruthenium red	chemical reagent	0.0244	AQP5,COL2A1
SF2523	chemical - kinase inhibitor	0.0244	MAP1LC3B,SQSTM1
flavone	chemical - endogenous non-mammalian	0.0244	NOS2,PON1
long chain fatty acid	chemical - endogenous mammalian	0.0244	CPT1B,QPRT
fenclonine	chemical drug	0.0244	AVP,PTCH1
BMP7	growth factor	0.0247	BMP4,CD34,CTNNB1,EGFR,EPCAM,FZD7,IRS1,KLF4,LTF,MMP9,MSX2,MYO1C,PAX2,POMC,PRDM16,SMAD7,SOCS3,SOX10,WNT5A
GATA3	transcription regulator	0.0248	BCL11B,BLVRB,BOK,CBX8,CCND1,CST6,DTX1,EBF1,EOMES,ETS1,EVPL,FGF3,GATA3,GRHL3,HSD17B1,ITGAL,KLF4,KRT27,OVOL1,PTGDR2,RUNX3,TBX3,TJP2,ZBTB16,ZFPM1
voltage-gated calcium channel	complex	0.0249	CD34,NR4A2,POMC
HULC	other	0.0249	LAMP1,MIR6886,SQSTM1
RSPO1	other	0.0249	ASCL2,AXIN2,MYF5
MIR320	group	0.0249	ETS2,MMP9,NR5A1
miR-125b-2-3p (and other miRNAs w/seed CAAGUCA)	mature microRNA	0.0249	AP2M1,KLK1,MMP9
SPRY4-IT1	other	0.0249	CLDN3,SNAI1,ZNF703
MEOX1	transcription regulator	0.0249	BMP4,NKX3-2,SIX2
GBX2	transcription regulator	0.0249	HOXA2,MAFB,PAX2
DHH	peptidase	0.0249	HHIP,NR5A1,PTCH1
HOXA1	transcription regulator	0.0249	FGF3,HOXA1,HOXB1
SIAH1	enzyme	0.0249	CTNNB1,EGLN3,SMAD7
MALAT1	other	0.0249	SNAI1,SNAI2,TWIST1
urea	chemical - endogenous mammalian	0.0249	AQP2,AVP,CYP2E1
cortistatin A	chemical reagent	0.0249	GFI1,JARID2,RREB1
SS18-SSX1	fusion gene/product	0.0249	AXIN2,CCND1,PMAIP1
ELANE	peptidase	0.0253	CXCL5,EGFR,F2RL1,GFI1,LTB4R,MMP9,MPO
methyl methanesulfonate	chemical toxicant	0.0253	GADD45B,KLF4,OGG1,PLXNB2,SNAI1,ST14,TNFSF9
CBX5	transcription regulator	0.0255	ASCL2,AXIN2,CXCL5,GCHFR,GRHL3,HENMT1,HOXA13,HOXB6,PODXL2,PTK6,QPRT,SLC7A7,STAT5A,TNFRSF6B
ionomycin	chemical reagent	0.0262	AHNAK,CLDN4,ERFE,ETS1,ETS2,GATA3,IKZF1,ITGAL,ITGB2,JARID2,LAMP1,MMP9,NFATC1,NGF,NR4A2,PRKCZ,RBPJ,SGK1,TNFRSF6B,ZBTB16
trichostatin A	chemical drug	0.0264	AGRN,ARC,ATG9B,ATP5ME,BAIAP2,BCL2L11,BMP4,CCND1,CD1D,CD34,CDC42BPG,CDK5R1,COCH,COL2A1,CTBP2,CTNNB1,CUL1,CXCL12,CYP46A1,DLX4,DNMT3A,DOCK1,DSG2,EFNA4,EFNB2,EGFR,EPHB3,FES,FGFR3,FOXC1,FOXF2,FRZB,GATA3,GRIN1,HOXA1,HOXB1,HOXB9,HOXC8,IGF2BP1,IKZF1,ITGAX,KLF4,LGMN,MAD1L1,MAP1LC3B,MCM3,MICALL2,mir-9,MMP9,MOB2,MSI1,MYH14,NFATC1,NOS2,NR4A2,PBX1,PDGFA,PGAM2,PHF19,PIK3CD,PMAIP1,PRDM1,RARA,RASSF1,RUNX3,SGK1,SLC9A3,SOCS1,SPN,SQSTM1,TERT,TNFAIP2,TTC39A,UNG,WNT5A
dimethyl sulfoxide	chemical drug	0.0266	BMP4,CA3,CTNNB1,CYP2E1,EMP3,FRZB,IFITM5,ITGB2,NR2F2,PDZD2,SLC8A3,SQSTM1,SRC,TERT,WIF1
LTBP1	other	0.0266	BCL2L11,COL2A1,GATA3,SMAD7,SOX9
DLX5	transcription regulator	0.0266	ALX3,BMPER,DLX4,GBX2,SHH
PROX1	transcription regulator	0.0266	CD34,FGFR3,FLT4,HOXD8,TNNT3
KDM6A	enzyme	0.0267	CRIP2,GAL,HOXC12,IGFALS,IRAK3,PROC
SETD2	enzyme	0.0267	CCN1,ENG,FOXO3,HHEX,RBPJ,WNT5A
PAX8	transcription regulator	0.0267	DIO3,HCN2,MCM3,POMC,TERT,WT1
formaldehyde	chemical - endogenous mammalian	0.0267	AVP,GRIN1,MMP9,NOS2,PON1,SGK1
KIN001-043	chemical - kinase inhibitor	0.0267	CCND1,COL2A1,CTNNB1,LEFTY2,SALL1,SOX9
SIRT1	transcription regulator	0.0272	ANO1,CCND1,COL2A1,COX4I1,CPT1A,CPT1B,CTNNB1,DHX58,ENTPD8,EVPL,FGFR3,FOXO3,GATA5,GPAT4,H2BC18,HELZ2,HOXA5,IFITM3,KLF2,LCK,MLLT1,MMP9,MTHFD1L,NCAM2,NEDD4L,NOS2,NR1D1,PML,PRDM16,PRSS27,RBPJL,SHANK2,SOCS3,SOD3,SSBP3,SYNPO,TBC1D10C,TERT,THBD
SP2509	chemical reagent	0.0272	BAIAP2,CCND1,CDK5R1,CTBP2,CTNNB1,CUL1,DNMT3A,DOCK1,DSG2,EFNA4,EFNB2,EGFR,EPHB3,FES,FOXC1,HOXB9,HOXC8,IGF2BP1,KLF4,MICALL2,MKI67,MOB2,MSI1,NFATC1,NR4A2,PDGFA,PHF19,PIK3CD,SGK1,UNG
TET2	enzyme	0.0275	AGAP1,AHNAK,BCL2L11,CTNNB1,EPCAM,FOXC1,HAL,HS6ST1,IFITM3,ITGAX,ITGB2,KLF2,MTSS1,PPP1R13L,SPINT1,ZBTB16
SMAD2	transcription regulator	0.0277	BCL2L11,COL2A1,GADD45B,HHEX,INPP5D,LEFTY2,MMP9,MYF5,S1PR4,SMAD7,SNAI1,SNAI2
BMI1	transcription regulator	0.0279	CUL1,HOXB9,HOXC5,JPH3,MCM3,MEG3,SELENON,SFN,TERT
DLX6	transcription regulator	0.0284	ALX3,BMPER,DLX4,GBX2
PADI2	enzyme	0.0284	MKI67,SNAI1,SNAI2,TNFRSF1B
VGLL3	other	0.0284	GADD45B,OSR2,SNAI2,SOX9
HOTAIRM1	other	0.0284	HOXA1,KCNQ1,KLF2,VAPA
AKR1B1	enzyme	0.0284	CCND1,CPT1A,MKI67,NOS2
GFI1B	transcription regulator	0.0284	GATA2,GATA3,SOCS1,SOCS3
XPO1	transporter	0.0284	CCND1,mir-1228,mir-126,NOS2
thiazolidinedione	chemical drug	0.0284	CTNNB1,IRS1,NFATC1,NR4A2
PLAG1	transcription regulator	0.0285	COL9A3,CRIP2,LSP1,MAPK11,NFATC1,P2RX1,PLEC,TNNT3
NR3C1	ligand-dependent nuclear receptor	0.0289	ADRA1D,AQP5,AVP,BCL2L11,BIN1,BOK,C1QTNF1,CAPN2,CARD14,CBX4,CCN1,CCND1,CD47,CUL1,DEDD2,F2RL1,FOXO3,GADD45B,GATA3,GPAT4,GRIN1,IER2,IFI6,IGFALS,INSR,ISG15,ITGB2,MAEA,MEST,MKNK2,MMP9,MSX2,NFATC1,NOS2,NTF3,PDGFA,PDPN,PFKFB3,PIK3CD,PLEKHF1,POMC,PPP1R13L,PRKAR1B,PSMG2,SCARB1,SGK1,SNAI2,SPPL2B,SRD5A2,STAT5A,STOM,STUB1,THBD,TNFAIP2,TNFRSF1B,TNFRSF25,TNFSF9,TUBA3E,WNT5A,ZFYVE28
dopamine	chemical - endogenous mammalian	0.0291	EGR3,GABRD,GAD1,GATA2,GRIK2,GRIN1,HRH3,KCNAB3,KIF26A,KLF4,LRTM2,NFATC1,NTSR2,PHOX2A,POMC,TFAP2C
AR	ligand-dependent nuclear receptor	0.0293	BMP4,CCND1,CIT,CLDN3,CTNNB1,CUX2,CXCL12,DHH,DISP2,DSG2,EGFR,ENO2,ETS2,FGFR2,FZD2,GDNF,INSL3,KCNH2,KCNQ1,KDM4B,KIF22,mir-10,MSI1,NR5A1,P2RX1,PDE9A,PDGFA,PKMYT1,PMAIP1,PMEPA1,POMC,PTCH1,SGK1,SNAI1,SNAI2,SNAI3,SOX9,SP6,SRD5A2,TACC2,TEAD3,TERT,TNFAIP2,TWIST1,WT1,ZBTB16
camptothecin	chemical drug	0.0294	ARHGDIA,ARHGEF1,C11orf95,CCND1,CD1D,CD47,DGKZ,EGFR,F2RL1,FES,FOXC1,FZD7,GADD45B,GBX2,GSE1,IL17RA,IMPA2,LDLRAD4,LHX6,MAD1L1,MAP3K11,MMP9,NOS2,NR4A2,OSR2,P2RX1,PBX1,PDZD2,PHF21A,PIK3CD,PLCL2,PLEC,PMAIP1,PPIF,PSD4,PSTPIP1,RARA,RGS14,RGS3,SFN,SIPA1,SOCS1,SPRY2,STX11,SYNJ2,TBC1D1,THBD,TNFRSF1B,TPM4,TPP1,VAV2,WT1,ZFP36L1
SSB	enzyme	0.0297	BAIAP3,CCND1,FGR,ITGAX,mir-10,mir-126,mir-132,mir-148,mir-149,mir-629,mir-9
haloperidol	chemical drug	0.0297	ARC,AXIN1,CTNNB1,GRIN1,HSPG2,NR4A2,OLIG2,POMC,SHANK1,SPRY2,WNT5A
WNT1	cytokine	0.03	AXIN2,BMP4,CCND1,CDX1,CTNNB1,DLL4,ETS2,FZD2,HNF1A,MYF5,NKX2-2,PITX2,SIM1,STAT5A,TWIST1
NR1H4	ligand-dependent nuclear receptor	0.0303	APOA5,AQP2,FGF19,FOXA2,GPT,HNF1A,INSR,KLF4,NOS2,NR1I2,OBP2B,PON1,RARA,RXRA,SCARB1,SOD3,SQSTM1,TCEA2,THBD
IKZF1	transcription regulator	0.0307	BCL9L,C1QTNF1,CD34,DEPP1,DOCK1,DTX1,EBF1,FLI1,GATA3,GP9,IFI6,INSR,KLF4,LCK,LGMN,LHFPL2,LIG4,NFIX,POMC,SELENOM,SHROOM3,SLC19A1,SOX9,SPN,ZFPM1
BRD4	kinase	0.0308	CCND1,COL5A1,GFI1,HOTAIR,INSM1,JARID2,KCNA3,LCK,MCM3,MTHFD1L,PDGFA,PRDM1,RREB1,SLC19A1,THBS2,WNT5A
NFKBIA	transcription regulator	0.0309	BOK,CCND1,CITED4,COL2A1,CTNNB1,CXCL12,EOMES,FOXF2,FZD7,GADD45B,GRIN1,HOXB2,HOXB5,HOXB8,HOXD3,IFI6,ISG15,KCNH2,KRT8,MATK,MMP15,MMP9,NGF,NOS2,PDGFA,PMEPA1,RASA3,RBP1,RGS3,SGK1,SHH,SOCS3,SOD3,SOX9,TGFB1I1,TNFAIP2,TNFRSF1B,TOLLIP,TWIST1,UBE3A
miR-22-3p (miRNAs w/seed AGCUGCC)	mature microRNA	0.031	BIN1,CLIP2,FBXO46,RGS14,ZCCHC14
progesterone	chemical - endogenous mammalian	0.0314	ASGR1,CA3,CCND1,CD1D,CLDN3,CLDN4,CXCL12,CYP2E1,EGFR,ENG,F2RL1,FGFR2,FOXC1,GABRD,GAD1,GAL,GATA2,GJB2,INSR,IRS1,KCNG1,KCNH2,KLF11,KLK1,KRT7,LDLRAD4,LEFTY2,LTF,MBP,MCM3,mir-8,MKI67,MMP9,MPO,MTSS1,NOS2,NTF3,PDGFA,PDPN,PFKFB3,PHF21A,POMC,PTGER1,RASSF2,RBP1,SFN,SGK1,SOCS1,SSTR1,STAT5A,TBX2,TERT,THBD,TJP2,WNT4
laquinimod	chemical drug	0.0315	CABLES1,DPEP2,FGF3,HIC1,NTF3,PHACTR1,PIK3R6,PPP1R3G,RIPK4,SLC9A3,SPINT1,SYT15,WNT4
plicamycin	chemical drug	0.0315	CYP2E1,EGFR,FOXO3,GFRA2,GJB2,KCNA3,MAPK11,MUC5B,MYH14,PMAIP1,PRDM1,SOCS3,WWC1
SMAD1	transcription regulator	0.0316	COCH,COL2A1,GADD45B,HHEX,PDGFA,SMAD7,SOX9
TEAD4	transcription regulator	0.0319	BMP4,CCN1,CCND1,CD34,EGFR,EOMES,FGFR2,GATA3,KAZN,NRXN2,SNAI1,TFAP2C
PLA2G10	enzyme	0.0319	BMP4,ETS2,GATA3,KLF2,KRT27,KRT8,LHX2,MKI67,MSX2,RGS14,SHH,TDRD5
TAC1	other	0.0319	CCN1,CUX2,EGFR,FOXL1,MAFB,NGF,NKX3-2,NKX6-2,NOS2,PTCH1,ZFPM1
HOXA-AS2	other	0.0326	EGFR,HOXA3,KLF2
AGO1	translation regulator	0.0326	BCL2L11,FOXC1,mir-8
miR-193a-3p (and other miRNAs w/seed ACUGGCC)	mature microRNA	0.0326	CCND1,E2F6,ETS1
RUVBL2	transcription regulator	0.0326	AXIN2,CCND1,MCM3
USP8	peptidase	0.0326	EGFR,POMC,SHANK3
GPR37	G-protein coupled receptor	0.0326	DHH,MAP1LC3B,PTCH1
I-BET-151	chemical reagent	0.0326	DGCR5,HOTAIR,NEAT1
clonidine	chemical drug	0.0326	AQP2,AVP,POMC
pterostilbene	chemical drug	0.0326	CCND1,CTNNB1,NOS2
SS18-SSX2	fusion gene/product	0.0326	AXIN2,CCND1,FZD10
pepstatin	chemical - protease inhibitor	0.0326	CD151,MAP1LC3B,SHH
theophylline	chemical drug	0.0326	MPO,NOS2,THBD
staurosporine	chemical - kinase inhibitor	0.0328	ARC,CCND1,CYP2E1,EGFR,FCGR2A,GATA2,ISG15,ITGB2,KCNA3,mir-9,MMP9,MPO,NOS2,PRDM1
alitretinoin	chemical drug	0.033	CCND1,COX4I1,CPT1B,CTNNB1,HOXA1,HSD17B1,ISG15,LTF,MKI67,MMP9,MYF5,PMAIP1,RARA,RBP1,RUNX3,RXRA,SNAI1
NR5A1	ligand-dependent nuclear receptor	0.0332	ADCY4,ETS1,FUT4,GAL,INSL3,NR5A1,POMC,SCARB1,SOX9
IL3	cytokine	0.0335	ARHGEF1,BCL2L11,CCND1,CPT1A,EGR3,ELAVL3,EMP3,FCGR2A,GADD45B,GATA2,GP5,HNF1A,HOXB4,ITGAX,MAN2B1,MPO,MYO1C,NCR2,NFATC1,NKX2-3,PDPN,RALA,RANBP1,RBPJ,RPL7,SOCS1,SOCS3,SPEN,TERT,TNK1,VAV2,ZBTB7A
IL6	cytokine	0.0338	ACVRL1,ADGRB1,AHNAK,ARL4C,AVP,AXIN1,AXIN2,BCL2L11,BST2,CCND1,CDC20,CES2,COL2A1,COMP,COX4I1,CTNNB1,CXCL5,CYP2E1,EGFR,EGLN3,ENO2,EOMES,ETS2,FLI1,GADD45B,GAL,GP5,GRIN1,HRH3,IFITM3,IRS1,KIF22,KRT8,LEFTY2,LTF,MCM3,mir-8,MKI67,MMP9,MPO,NGF,NOS2,NR1I2,PDGFA,POMC,PON1,PRDM1,PSMB10,RASSF1,SBNO2,SGK1,SHH,SLC7A7,SMAD7,SNAI1,SOCS1,SOCS3,SRC,STAP2,STOM,TERT,TNFRSF1B,TNFRSF25,TWIST1,WNT4,WNT5A
butyric acid	chemical - endogenous mammalian	0.0339	CCND1,CDC16,CDC20,CDK3,COL4A2,COL5A1,CUL1,EMP3,ERCC2,FES,FSTL1,GAA,GAK,GATA2,GATA3,GATA5,GRIN1,HSD17B1,HSPG2,INPP5D,INPP5E,IRS1,KLF4,MAD1L1,MKI67,MMP9,MYH14,NFATC1,NOS2,PMAIP1,PRDM1,RXRA,SGK1,SIPA1,SOCS3,SOX9,TNFAIP2,WNT5A,WT1,ZFP36L1
CYP19A1	enzyme	0.0341	AVP,CCND1,EGFR,GRIN1,HSD17B1,IRS1,SCARB1,SOX9,SSTR1,SSTR5
CCL5	cytokine	0.0341	CAPN2,F2RL1,GFI1,IER2,MMP9,NCOR2,NOS2,PLEC,PPIF,SGK1
ROR2	kinase	0.0341	AXIN2,CCND1,CDC20,CDC7,CTNNB1,MAP1LC3B,MCM3,SFN,SLC17A9,TRAPPC2L
Rp-cAMPS	chemical - kinase inhibitor	0.0341	NOS2,RARA,RBP1,SYNPO
C2CD5	other	0.0341	COX4I1,CPT1A,PRDM16,TBX1
FLNA	other	0.0341	GP1BB,GP5,GP9,MMP9
PTPN2	phosphatase	0.0341	BCL11B,CCND1,NOS2,PRDM16
TBXT	transcription regulator	0.0341	CD151,COL2A1,SHH,SOX9
ACTB	other	0.0341	ACTG1,CIT,DSTN,IFI6
ACTN4	transcription regulator	0.0341	CCND1,MMP9,SNAI1,WNT5A
ethosuximide	chemical drug	0.0341	AXIN1,CCND1,CTNNB1,FZD1
vanadate	chemical - other	0.0341	CCND1,INSR,LCK,NOS2
NPM1	transcription regulator	0.0342	CTNNB1,HOXA5,HOXB5,LTF,mir-10,MMP9
COL18A1	other	0.0343	CCND1,CD34,CTNNB1,EFNB2,EGFR,ETS1,F11,F2RL1,F7,ITGB2,NOS2
IL32	cytokine	0.0345	CTNNB1,DCSTAMP,ITGB2,MMP9,NFATC1,NOS2,SNAI2,THBD
lithium chloride	chemical drug	0.0348	AXIN2,BMP4,CCND1,CTNNB1,DLL4,GATA3,GDNF,GFI1,NOS2,POMC,RARA,SNAI1,SOX9,TERT
LRP6	transmembrane receptor	0.035	AXIN2,CCND1,CTNNB1,EPCAM,GATA3,MMP9,MPO
MTA1	transcription regulator	0.035	CCND1,CTNNB1,MMP9,PITX2,SIX3,SNAI1,TWIST1
2-(4-amino-1-isopropyl-1H-pyrazolo[3,4-d]pyrimidin-3-yl)-1H-indol-5-ol	chemical reagent	0.0351	CCND1,CPT1A,FOXC1,FOXO3,GINS2,H2BC18,HEXIM1,KLF6,MCM3,MXD3,NR4A2,PMEPA1,PML,PPIF,RPA1,SMAD7,SOX9,SPRY2,UNG
Akt	group	0.0355	ANKRD2,BCL2L11,CCND1,COL2A1,COX4I1,CPT1A,CTNNB1,CXCL12,DLL4,EGFR,ETS1,FOXO3,GATA2,GCNT4,HSPG2,INSR,LAMP1,MMP9,MSI1,NFATC1,NOS2,PMAIP1,PRDM16,SCARB1,SGK1,SHH,SLC7A5,SNAI1,SNAI2,SOCS3,SOX9,TERT,THBS2,TMEM106B,WT1
collagen type i (family)	group	0.0357	HOTAIR,NR1I2,SNAI1,TGFB1I1,TWIST1
TRIM37	enzyme	0.0357	BCL2L10,CUL1,JPH3,SELENON,SFN
P2RY14	G-protein coupled receptor	0.0357	CACNA1H,CASR,GAL,MAFB,SSTR1
CLDN6	other	0.0357	BRF1,CLDN3,CLDN4,EIF2AK4,KLF4
miR-335-3p (miRNAs w/seed UUUUCAU)	mature microRNA	0.0357	COL4A2,COL5A1,NID2,PDGFA,PLEC
JAK inhibitor I	chemical - kinase inhibitor	0.0357	MMP9,NOS2,SGK1,SOCS1,SOCS3
miR-145-5p (and other miRNAs w/seed UCCAGUU)	mature microRNA	0.0361	AHNAK,FLI1,IRS1,KLF4,KRT7,MDFI,RTKN,SOX9,UNG
YAP1	transcription regulator	0.0361	ACTG1,BCL2L11,CCN1,CCND1,CPT1A,CTNNB1,EGFR,ITGB2,MCM3,mir-10,mir-196,mir-9,MYF5,MYH9,NEBL-AS1,NR5A1,PMAIP1,RPL7,RPS15,RPS21,SFN,SGK1,SHH,SNAI2,SOX9,UHRF1,WWC1
PSEN1	peptidase	0.0368	ACTG1,ARC,ATP5F1D,C1QB,CCND1,CDK5R1,CDX1,CTNNB1,DSTN,EGFR,ENO2,FBL,FOXO3,GADD45B,GDI2,GNA12,GRIN1,HSD17B1,INSR,KCNAB2,MBP,MESP2,MMP9,MTHFD1L,NOS2,NTF3,PER3,PKP3,PMAIP1,PSTPIP1,RBPJ,SCARB1,SOCS1,SQSTM1,SRC,TUBA3E
raloxifene	chemical drug	0.0368	ACVRL1,ADIRF,BMP4,CCND1,CXCL12,EGR3,ENG,HOXC4,KLF6,KRT7,MAP3K11,MKI67,PXDN,SMAD7,SNCG,SOCS1,TERT,THBD
ZFHX3	transcription regulator	0.0368	AVP,CCND1,EBF1,F2RL1,IFITM3,LHX6,NTSR2,PAX2,POMC,SIM1,VAX1
cinnamaldehyde	chemical toxicant	0.0368	CPT1A,CPT1B,FGFR2,FZD2,INSR,MKI67,NOS2,PRDM16,SQSTM1,TGFB1I1,UNG
IL17A	cytokine	0.0369	CCN1,CCND1,COL2A1,CXCL12,CXCL5,DLX1,IL17C,IL17RA,ISG15,KLF2,mir-8,MMP9,MPO,MSX2,NME3,NOS2,NR4A2,NRON,PLXNB2,PRDM1,SGK1,SLC9A3,SOCS1,SOCS3,THBD,TNFRSF1B
F2	peptidase	0.0369	CCN1,CCND1,CDC42EP1,CITED4,DIO3,EPB41,ETS1,F2RL1,F7,GABRD,IER2,KLF6,LAMP1,MFHAS1,MMP9,MTSS1,MYH9,NOS2,PDGFA,PMAIP1,PPIF,PROCR,RAC2,RGS3,THBD,TRPC3
PELP1	other	0.0369	CCND1,CXXC5,EGFR,FBN2,FGFR3,GJB2,MMP9,NCOR2,PTK6,RBP1,SNCG,SRC,SRSF12,ZGPAT
paclitaxel	chemical drug	0.0373	APC2,BCL2L11,CCND1,CD47,CDC20,CNP,CXCL5,CYP2E1,ETV3,ETV5,FOXO3,GAD1,GADD45B,HSF4,IER2,KIFC3,MKI67,MMP9,MYO7A,NFATC1,NNAT,RAC2,SNAI2,TBCD,THBD,TWIST1,UHRF1,UMOD,WNT4
WBP2	transcription regulator	0.0377	ADRM1,ALOXE3,AXIN2,BMP4,C16orf87,CTNNB1,HHIP,ISYNA1,mir-1914,MOB3A,OSCP1,PIMREG,PLPPR2,SLC16A3,SLCO4A1-AS1
APR-246	chemical drug	0.0384	FZD7,GADD45B,GJB6,PMAIP1,SEPTIN5,SLC7A5
QKI	other	0.0384	AXIN1,CTNNB1,EGFR,ERCC2,LAMP1,MACROH2A1
SMARCB1	transcription regulator	0.0387	APOA5,BCL2L11,CCND1,CDC7,CYP2E1,DSG2,ETS2,F11,FASTK,FCGR2A,FZD7,GJB2,HOXC8,MCM3,NKX3-2,PLXNB2,PTMS,RAB36
ADRA1B	G-protein coupled receptor	0.0387	ADRA1D,ARC,CCND1,MSX2,NFIX,NR4A2,RALA
NUP98-DDX10	fusion gene/product	0.0387	GADD45B,HOXA3,HOXA5,HOXB3,HOXB5,HOXB6,HOXB7
Integrinα	group	0.0388	ITGAL,ITGB2
Ctnna	group	0.0388	AXIN2,FOXA2
Atg5	other	0.0388	NOS2,SQSTM1
EGOT	other	0.0388	ISG15,MBP
SLC22A2	transporter	0.0388	CPT1A,CPT1B
PRRX2	transcription regulator	0.0388	PAX9,SHH
FOXN4	transcription regulator	0.0388	DLL4,NR4A2
PHLDA2	other	0.0388	ASCL2,MKI67
SPINDOC	other	0.0388	BST2,C1QTNF1
MTF2	transcription regulator	0.0388	KLF4,TBX3
TCF15	transcription regulator	0.0388	NKX3-2,PAX9
ZMIZ2	transcription regulator	0.0388	AXIN2,CCND1
SIDT2	transporter	0.0388	GPT,SQSTM1
RAB23	enzyme	0.0388	COL2A1,SOX9
Cathepsin	group	0.0388	CCND1,MKI67
ZIC1	transcription regulator	0.0388	CCND1,WNT7A
IL31RA	transmembrane receptor	0.0388	SOCS1,SOCS3
FZD7	G-protein coupled receptor	0.0388	CCND1,SNAI2
miR-508-3p (miRNAs w/seed GAUUGUA)	mature microRNA	0.0388	SNAI1,TWIST1
miR-873-5p (and other miRNAs w/seed CAGGAAC)	mature microRNA	0.0388	IGF2BP1,MKI67
mir-1275	microRNA	0.0388	HAND2-AS1,MMP9
MRAS	enzyme	0.0388	CTNNB1,IRS1
LSP1	other	0.0388	BCL2L11,GATA2
ARG2	enzyme	0.0388	NOS2,NR5A1
PFN1	other	0.0388	NOS2,SQSTM1
PTGIS	enzyme	0.0388	CYP2E1,NOS2
H19	other	0.0388	COL2A1,IRS1
ASH2L	transcription regulator	0.0388	MMP9,MYF5
RAD51C	enzyme	0.0388	KRT8,XRCC3
FOXE1	transcription regulator	0.0388	TERT,WNT5A
PRMT2	enzyme	0.0388	CCND1,SNAI1
SPIN1	other	0.0388	BST2,C1QTNF1
VCAM1	transmembrane receptor	0.0388	CCND1,MMP9
HIVEP2	transcription regulator	0.0388	GATA3,NFATC1
SPRY4	other	0.0388	ETV5,ISG15
CDH13	other	0.0388	CCND1,CTNNB1
Foxp2	transcription regulator	0.0388	PDPN,SCGB1A1
Meis1	transcription regulator	0.0388	HOXB1,HOXB2
Muc1	transmembrane receptor	0.0388	CCND1,PDGFA
KMT2B	transcription regulator	0.0388	HOXC6,IRAK3
RAB4A	enzyme	0.0388	KCNH2,NEDD4L
CLDN2	other	0.0388	CCND1,MMP9
hydroxycitric acid	chemical - endogenous non-mammalian	0.0388	COL2A1,NOS2
LGH447	chemical drug	0.0388	MMP9,NFATC1
scoparone	chemical - endogenous non-mammalian	0.0388	CCND1,SOCS3
furosemide	chemical drug	0.0388	PAX2,PNPLA6
L-796449	chemical reagent	0.0388	CPT1A,CTNNB1
miconazole	chemical drug	0.0388	AQP5,NR1I2
DIM-C-pPhCO2Me	chemical reagent	0.0388	SNAI1,SNAI2
myristic acid	chemical - endogenous mammalian	0.0388	F2RL1,RXRA
THPO	cytokine	0.0389	CCND1,FLI1,FOXA2,GATA2,GP5,GP9,HNF1A,HOXB4,ISG15,KLF4,RARA,SOCS3
Raf	group	0.0392	BCL2L11,CCND1,ETV5,GRIN1,IER2,PMAIP1,SEMA6A,SPRY2,TFAP2C
SPDEF	transcription regulator	0.0392	CD34,COL4A2,COL5A1,COL6A1,EGFR,SCGB1A1,SNAI2,SQSTM1,WNT5A
PD173074	chemical reagent	0.0396	CCND1,DEPP1,DLX4,GATA2,GATA3,GDNF,KRT7,MSX2,OVOL1,TFAP2C
Gsk3	group	0.0396	BCL2L11,CCND1,COL2A1,CTNNB1,EGFR,IRS1,NOS2,NR4A2,SNAI1,TWIST1
triamcinolone acetonide	chemical drug	0.0398	AP3S1,ARL4C,BCL2L11,BMP4,CBX4,EFNB2,EFS,FGFR2,FOXO3,FUT4,IER2,LSP1,MDFI,MT1M,NOS2,PALLD,PER3,SEMA6A,TACC2,TBC1D1,ZBTB16
FOXO1	transcription regulator	0.0404	APOA5,BCL2L11,CCND1,COL2A1,COL4A2,COMP,CPT1B,DCSTAMP,EBF1,EOMES,FLT4,FOXA2,FOXC1,GADD45B,GATA2,HAL,IKZF1,IL17RA,INSR,IRS1,ITGB2,KLF2,KLF4,LEFTY2,LPIN2,MAP1LC3B,MMP9,NFATC1,OVOL1,PMAIP1,POMC,PRDM1,RIPOR2,SCARB1,SESN3,SFN,SGK1,SOX9,SPRY2,TNFSF9,WNT4
MSR1	transmembrane receptor	0.0405	CTNNB1,ISG15,MMP9,NOS2
CSNK2A1	kinase	0.0405	CCND1,EOMES,KLF2,SNAI2
salvin	chemical toxicant	0.0405	CCND1,CDK5R1,MMP9,RXRA
selumetinib	chemical drug	0.0408	BCL2L11,CCND1,CDK5R1,FOXO3,WNT7A
miR-133a-3p (and other miRNAs w/seed UUGGUCC)	mature microRNA	0.0408	HCN2,KCNH2,KCNQ1,KRT7,MALAT1
IRAK3	kinase	0.0408	ETS2,GPR84,INPP5D,NOS2,SOCS1
EPOR	transmembrane receptor	0.0408	DNASE2,GATA2,MPO,SOCS1,SOCS3
KLF5	transcription regulator	0.0412	CCND1,CPT1B,CTNNB1,FAM110A,GPSM1,MMP9,PDGFA,WNT10A
ERK	group	0.0414	BCL2L11,CCND1,CD1D,CDK5R1,CLDN4,CTNNB1,DIO3,EGFR,ETS1,FOXO3,GPRC5C,HEY2,HOXA1,IRS1,ITGB2,MAFB,MMP9,PMAIP1,PRDM1,SFN,SNAI2,TERT,TRPC3,ZFP36L1
Il8r	group	0.0414	EGFR,ITGAX,MMP9
NELFB	other	0.0414	COL6A1,GADD45B,MKNK2
miR-10a-5p (and other miRNAs w/seed ACCCUGU)	mature microRNA	0.0414	HOXA1,KLF4,SNAI1
CSK	kinase	0.0414	FGR,ITGB2,SRC
NUMBL	other	0.0414	DLL4,KLF4,MMP9
GREM1	other	0.0414	AXIN2,GDNF,SHH
PITX1	transcription regulator	0.0414	CCND1,POMC,TBX4
zalcitabine	chemical drug	0.0414	CXCL12,EGLN2,EGLN3
TREM1	transmembrane receptor	0.042	CXCL5,DCSTAMP,EGR3,ETS2,GADD45B,HES4,ISG15,ITGAX,MAD1L1,MT1M,NEDD4L,NR4A2,SFMBT2,SIGIRR,SLCO4A1,SNAPC1,SPRY2,SYNJ2,THBD,WNT5A
ITGA5	transmembrane receptor	0.0427	CCND1,COL2A1,HOXB9,MMP9,NOS2,RAC2,SHH
LRP1	transmembrane receptor	0.0427	GRIN1,INSR,MMP9,NOS2,SHH,SQSTM1,WNT5A
HMOX1	enzyme	0.0438	CCND1,CXCL12,CXCL5,CYP2E1,ENG,GDNF,GPT,MAP1LC3B,MMP9,NOS2,NR4A2,PROCR,THBD,THBS2
GATA2	transcription regulator	0.0443	ABCA13,CCND1,CD34,CELSR3,CUL1,CXCL12,ETS1,FOXL1,FUT7,GATA2,GATA3,GBX2,GFI1,GP1BB,GP5,GP9,HHEX,HSD17B1,IKZF1,KLF2,KLF4,LTB4R,LTF,LYL1,MAFB,MPO,NRXN2,P2RX1,PBX1,PDE9A,PPP1R13L,SPN,TPSG1,TRPM2,TUBA3E,ZFPM1,ZNF750
CREB1	transcription regulator	0.0443	ADGRA1,ALOXE3,ARC,ATP5ME,AVP,CCN1,CCND1,CLMP,COCH,CPT1A,CYP46A1,ETV3,FGF19,FGFR2,FOXO3,FRAT1,FUT7,GAA,GAD1,GADD45B,GAL,GRIK2,IER2,KLF4,LYPD6,MDGA1,MEST,MIDN,mir-132,MKI67,MKNK2,MTSS1,MUC5B,NKX6-2,NNAT,NOS2,NR4A2,OPA3,PAX8,RAD54L,RIPOR2,RP1,SGK1,SLC19A1,SQSTM1,SSTR1,SV2C,SYNJ2,UPP1
NOTCH3	transcription regulator	0.0449	COL5A1,DTX1,HEY2,MMP9,MSI1,NOS2,PBX1,SNAI2
filgrastim	biologic drug	0.0455	ADORA3,AGAP5 (includes others),ASCL2,ATP9A,BRF1,CYB561,EGR3,ETS2,GNGT2,GP1BB,GPAT4,GPR162,GPR84,HHIP,IFI6,IRAK3,ISG15,JARID2,KLF6,LTB4R,MCCC1,MMP9,NCOR2,OLIG2,PFKFB3,PLD4,PMAIP1,PSMB10,PTGDR2,SGK1,SOCS1,SPON2,SQSTM1,SSBP3,TNFAIP2,TNFRSF25,TRPM2,TST,ZFP36L1
ID1	transcription regulator	0.0458	CCND1,DTX1,FGFR3,FOXA2,GATA3,MMP9,MYF5,SNAI1,TERT
gemfibrozil	chemical drug	0.0458	CCND1,CNP,CPT1A,DECR2,MBP,NOS2,PLEKHB1,SOCS3,TPP1
mir-132	microRNA	0.0464	CRTC1,FOXO3,mir-132,NR4A2,PTCH1
WNT11	other	0.0464	CTNNB1,ENO2,GDNF,MYF5,THBD
N(G)-monomethyl-D-arginine	chemical - endogenous mammalian	0.0464	GATA2,ITGB2,MMP9,NOS2,PMAIP1
TRPS1	transcription regulator	0.0469	CDC20,DPEP2,ENPP6,PACSIN1,SEMA6A,SNAI1,SNAI2
NRL	transcription regulator	0.0469	BMP4,DGKD,GNAT1,GNGT2,INSR,PDE6B,SRC
INHA	growth factor	0.047	BCAN,CCN1,COCH,COL6A1,COMP,DHH,EGFR,KRT8,MYO7A,PIK3CD,SGK1,SMAD7
TCF12	transcription regulator	0.047	CBFA2T3,GATA3,GJB2,HSD17B14,KLF2,KLF6,LCK,POMC,PTPRU,SLC22A16,TNFRSF25,ZBTB16
PPARG	ligand-dependent nuclear receptor	0.0473	ADRB3,AGPAT2,ALOX12,BIN1,CCND1,CERS3,CPT1A,CPT1B,CTNNB1,CXCL5,EGFR,EGLN3,ENO2,ETS1,FAM20C,FOXA2,FZD1,GAK,GATA2,GPT,INSR,IRS1,KLF11,KLF4,KLF6,MKI67,MKNK2,MMP9,MPO,MYF5,MYH14,NOS2,NR1D1,NR2F2,PFKFB3,PRDM1,SCARB1,SGK1,SNCG,SOCS1,SOCS3,UCK1,ZNF703
ABT-737	chemical drug	0.0474	BCL2L10,BCL2L11,CXCL5,PMAIP1
LGR5	transmembrane receptor	0.0474	AXIN2,BLVRB,CYP2E1,HAL
HDAC7	transcription regulator	0.0474	CCND1,CTNNB1,DLL4,NFATC1
MSX1	transcription regulator	0.0474	BMP4,COL2A1,FGF3,SHH
SCX	transcription regulator	0.0474	COMP,SNAI1,SNAI2,SOX9
pilocarpine	chemical drug	0.0474	AQP5,GDNF,KCNQ2,NGF
EIF3E	other	0.0478	CCND1,CDC34,COL5A1,DYNC1H1,RAD54L,SNAI1
vorinostat	chemical drug	0.0479	ARC,BCL2L11,CCND1,CD1D,KLF4,mir-10,mir-1227,mir-126,mir-132,mir-548,mir-574,mir-629,mir-8,mir-9,MKI67,MMP15,MMP9,NFIC,NOS2,PMAIP1,RAD54L,SOCS1,SOCS3,ST14,TERT,ZFPM1
PTF1A	transcription regulator	0.0488	GAD1,GBX2,GRIK2,GSX2,PAX2,PAX8,RBPJL,UNCX
CXCR4	G-protein coupled receptor	0.0488	CCND1,CTNNB1,CXCL12,EGFR,GAD1,MSX2,SHH,ZBTB16
clozapine	chemical drug	0.0488	AXIN1,CTNNB1,GATA3,NR4A2,PRDM16,SGK1,SHANK1,WNT5A
SOD1	enzyme	0.049	ARC,BMP4,CCND1,CTNNB1,CYB561,ETS2,FGF19,GABRD,GAK,GDNF,GNG4,GRIN1,HCN2,KCNAB2,LOC728392,MMP9,MRPS10,NOS2,SHANK1,SHANK2,SNCG,SQSTM1,SSTR1,UTS2,VAPA
CNTF	cytokine	0.0491	CNTFR,IRS1,MYF5,NGF,NTF3,OLIG2,POMC,SOCS1,SOCS3,WNT5A
simvastatin	chemical drug	0.0491	ARHGDIA,AVP,CCN1,CCND1,GPAT4,GPT,ITGAL,ITGB2,KLF2,KLF4,MAP1LC3B,MKI67,MMP9,NFATC1,NFIX,NOS2,PON1,SCARB1,SOCS3,ST6GALNAC4,THBD
miR-155-5p (miRNAs w/seed UAAUGCU)	mature microRNA	0.0492	BCL2L11,CCN1,CCND1,CD47,CTNNB1,DSG2,EGFR,ETS1,FOXO3,INPP5D,JARID2,MAFB,NOS2,PMAIP1,SOCS1,TM6SF1,TXNRD1
PML	transcription regulator	0.0492	ACTG1,BST2,CCND1,CIT,CPT1A,CPT1B,DNAJA4,EGFR,ISG15,MAPK11,PML,RXRA,SNAI1,SNAI2,SQSTM1,TBX2,TXNRD1
linoleic acid	chemical - endogenous mammalian	0.0494	CD47,CPT1A,CPT1B,DGKZ,NEDD4L,NOS2,RXRA,SNAI2,TWIST1
PTHLH	other	0.0494	AVP,CCND1,COL2A1,CTNNB1,EFNB2,FGF3,MMP9,MSX2,SOX9
ZFPM1	transcription regulator	0.0494	GATA2,GATA3,GP9,IRAK3,ITPKB,KLF6,MFHAS1,MPO,PBX1

### Sheet: Table S8A
Table S8A: Putative regulatory targets of SOX2
name2	p.value	FC	abs.FC	LSMean.colon.control	LSMean.colon.nec
ETV5	0	-4.63	4.63	1.57	7.27
NKX2-2	0.0007	16.84	16.84	0.17	0.01
CASR	0.0009	2.86	2.86	0.65	0.23
MSX2	0.001	-15.5	15.5	0.08	1.32
CHST15	0.0013	-7.74	7.74	6.34	49.03
EPCAM	0.0013	7.07	7.07	104	14.71
TWIST1	0.0015	-6.1	6.1	0.55	3.35
HOXC4	0.0018	-4.93	4.93	0.3	1.47
KLF4	0.0021	3.68	3.68	117.1	31.79
AXIN1	0.0027	1.86	1.86	11.56	6.22
EVPL	0.0029	6.39	6.39	24.07	3.77
FOXA2	0.0034	8.34	8.34	7.16	0.86
SNAI1	0.0034	-11.11	11.11	0.28	3.06
GADD45B	0.0044	-5.82	5.82	8.85	51.49
DNM2	0.0046	1.82	1.82	82.28	45.14
RBPJ	0.0057	-1.85	1.85	20.09	37.19
SEMA6A	0.0061	2.38	2.38	59.76	25.08
JARID2	0.0076	-1.97	1.97	9.29	18.29
OVOL1	0.0092	5.01	5.01	9.55	1.91
AXIN2	0.0096	2.85	2.85	14.22	4.99
TDGF1	0.0123	12.06	12.06	0.5	0.04
EOMES	0.018	1.83	1.83	0.17	0.09
FRZB	0.0209	2.78	2.78	5.85	2.1
WNT5A	0.0218	-4.32	4.32	5.01	21.65
FUT4	0.0291	1.96	1.96	24.21	12.37
ASCL2	0.0423	3.71	3.71	5.9	1.59
TNFRSF19	0.046	-3.15	3.15	0.8	2.51
BMPER	0.0513	-2.79	2.79	0.29	0.8
EGFR	0.0555	1.71	1.71	39.2	22.98
CCND1	0.0668	1.63	1.63	24.69	15.14
BCL9L	0.0724	-1.67	1.67	24.81	41.48
DLX1	0.0796	-2.57	2.57	0.32	0.83
GATA3	0.0865	2.21	2.21	0.31	0.14
HOXB1	0.1231	-13.61	13.61	0.01	0.07
EFS	0.1304	-1.63	1.63	3.41	5.56
LHX2	0.1531	-5.59	5.59	0.01	0.03
TXNRD1	0.1549	-1.8	1.8	10.27	18.46
MAG	0.1752	1.47	1.47	0.03	0.02
OLIG2	0.1763	-94.71	94.71	0.03	3.26
TNR	0.1928	-2.53	2.53	0.41	1.03
SOX10	0.2105	-2.33	2.33	3.08	7.17
GATA2	0.217	-1.69	1.69	1.34	2.26
BMP4	0.2197	1.7	1.7	4.46	2.62
MBP	0.2578	1.19	1.19	16.35	13.69
DLX4	0.2689	1.11	1.11	0.13	0.12
EMX2	0.3148	-4.12	4.12	0.02	0.08
NKX6-2	0.3166	-1.33	1.33	0.31	0.41
TBX3	0.3559	-1.5	1.5	8.54	12.8
GRHL3	0.3587	1.71	1.71	0.07	0.04
CTNNB1	0.3795	-1.18	1.18	63.74	75.21
OTX1	0.3926	-3	3	0.02	0.06
UTF1	0.4151	-5.93	5.93	0.01	0.03
KRT7	0.4413	-1.57	1.57	0.08	0.13
CNP	0.5005	-1.1	1.1	18.48	20.32
SOX8	0.5021	-1.08	1.08	2.25	2.44
GBX2	0.5202	-2.16	2.16	0	0.01
TMEM88B	0.5276	1.4	1.4	0.02	0.01
KLF6	0.5293	1.29	1.29	183.71	142.75
COL9A3	0.6468	-1.14	1.14	0.48	0.55
BCAN	0.6603	-1.07	1.07	1.14	1.23
SMOC1	0.6891	1.21	1.21	0.38	0.31
IRS1	0.712	1.06	1.06	32.57	30.59
HOXB3	0.7295	1.16	1.16	16.28	14.02
ETS2	0.7859	-1.18	1.18	66.42	78.07
PITX2	0.8011	-1.37	1.37	1.83	2.5
NKX2-3	0.8754	1.1	1.1	4.42	4.02
PRDM1	0.9257	1.02	1.02	10.11	9.87
TEAD3	0.9482	-1.06	1.06	10.01	10.61
KIF26A	0.9776	-1.04	1.04	6.11	6.34
CERS2	0.9785	-1.09	1.09	14.22	15.5

### Sheet: Table S8B
Table S8B: Putative regulatory targets of KMT2A
name2	p.value	FC	abs.FC	LSMean.colon.control	LSMean.colon.nec
BAHCC1	0.1982	1.47	1.47	16.21	11.04
EPHB3	0.0539	2.43	2.43	7.96	3.27
ETS1	0.106	-2	2	27.54	55.22
FOXC1	0.3328	-1.5	1.5	1.06	1.58
GCNT4	0.6957	-1.11	1.11	2.14	2.36
HOTAIR	0.8973	-2.7	2.7	0.01	0.01
HOXA13	0.1141	8.41	8.41	17.1	2.03
HOXA5	0.7488	-1.36	1.36	5.41	7.35
HOXB3	0.7295	1.16	1.16	16.28	14.02
HOXB4	0.0614	-1.8	1.8	3.02	5.45
HOXB5	0.7296	1.24	1.24	10.33	8.32
HOXB6	0.1684	2.19	2.19	13.05	5.96
HOXB7	0.0388	2.06	2.06	4.13	2
HOXB8	0.0372	3.16	3.16	2.63	0.83
HOXC6	0.0009	-44.64	44.64	0.03	1.33
HOXC8	0.0036	-43.9	43.9	0.02	0.86
HOXD3	0.1774	1.27	1.27	1.09	0.85
HOXD4	0.7896	-1.05	1.05	0.92	0.97
KLF6	0.5293	1.29	1.29	183.71	142.75
MSX2	0.001	-15.5	15.5	0.08	1.32
PBX1	0.423	1.1	1.1	54.35	49.41
PITX2	0.8011	-1.37	1.37	1.83	2.5
PRDM16	0.6647	1.05	1.05	1.22	1.16
PRDM8	0.0142	-2.87	2.87	1.4	4.03
SCARB1	0.4786	1.18	1.18	9.21	7.78
ZFAND2A	0.0968	-1.84	1.84	1.24	2.28

### Sheet: Table S8C
Table S8C: Putative regulatory targets of POU5F1
name2	p.value	FC	abs.FC	LSMean.colon.control	LSMean.colon.nec
NKX2-2	0.0007	16.84	16.84	0.17	0.01
RARA	0.0009	-2.28	2.28	7.79	17.79
CHST15	0.0013	-7.74	7.74	6.34	49.03
EPCAM	0.0013	7.07	7.07	104	14.71
TWIST1	0.0015	-6.1	6.1	0.55	3.35
HOXC4	0.0018	-4.93	4.93	0.3	1.47
KLF4	0.0021	3.68	3.68	117.1	31.79
AXIN1	0.0027	1.86	1.86	11.56	6.22
EVPL	0.0029	6.39	6.39	24.07	3.77
FOXA2	0.0034	8.34	8.34	7.16	0.86
SNAI1	0.0034	-11.11	11.11	0.28	3.06
JARID2	0.0076	-1.97	1.97	9.29	18.29
BCL2L10	0.0088	5.77	5.77	0.22	0.04
OVOL1	0.0092	5.01	5.01	9.55	1.91
TNFRSF25	0.01	3.79	3.79	8.38	2.21
PMAIP1	0.0123	-4.03	4.03	1.12	4.53
TDGF1	0.0123	12.06	12.06	0.5	0.04
KLF2	0.0156	-2.33	2.33	12.11	28.26
BCL2L11	0.0171	1.77	1.77	12.71	7.2
EOMES	0.018	1.83	1.83	0.17	0.09
FRZB	0.0209	2.78	2.78	5.85	2.1
WNT5A	0.0218	-4.32	4.32	5.01	21.65
FUT4	0.0291	1.96	1.96	24.21	12.37
TNFRSF19	0.046	-3.15	3.15	0.8	2.51
BMPER	0.0513	-2.79	2.79	0.29	0.8
CCND1	0.0668	1.63	1.63	24.69	15.14
PMEPA1	0.0715	-2.01	2.01	14.37	28.89
DLX1	0.0796	-2.57	2.57	0.32	0.83
IGF2BP1	0.0864	2.25	2.25	19.52	8.67
SMAD7	0.1041	1.51	1.51	23.61	15.65
HOXB1	0.1231	-13.61	13.61	0.01	0.07
LHX2	0.1531	-5.59	5.59	0.01	0.03
TXNRD1	0.1549	-1.8	1.8	10.27	18.46
OLIG2	0.1763	-94.71	94.71	0.03	3.26
GATA2	0.217	-1.69	1.69	1.34	2.26
SNAI2	0.2174	-1.69	1.69	6.32	10.69
BMP4	0.2197	1.7	1.7	4.46	2.62
DLX4	0.2689	1.11	1.11	0.13	0.12
MMP9	0.3312	-15.08	15.08	0.47	7.07
TBX3	0.3559	-1.5	1.5	8.54	12.8
GRHL3	0.3587	1.71	1.71	0.07	0.04
CTNNB1	0.3795	-1.18	1.18	63.74	75.21
SRC	0.3795	1.18	1.18	19.99	16.97
OTX1	0.3926	-3	3	0.02	0.06
NR2F2	0.41	1.23	1.23	24.66	19.97
UTF1	0.4151	-5.93	5.93	0.01	0.03
GBX2	0.5202	-2.16	2.16	0	0.01
IRS1	0.712	1.06	1.06	32.57	30.59
HOXB3	0.7295	1.16	1.16	16.28	14.02
PITX2	0.8011	-1.37	1.37	1.83	2.5
NKX2-3	0.8754	1.1	1.1	4.42	4.02
LEFTY2	0.9536	-1.4	1.4	0.35	0.49

### Sheet: Table S8D
Table S8D: Putative regulatory targets of KAT6A
name2	p.value	FC	abs.FC	LSMean.colon.control	LSMean.colon.nec
HOXA1	0.1586	1.3	1.3	1	0.77
HOXA13	0.1141	8.41	8.41	17.1	2.03
HOXA2	0.6142	1.22	1.22	1.85	1.52
HOXA3	0.0452	2.11	2.11	11.15	5.27
HOXA5	0.7488	-1.36	1.36	5.41	7.35
HOXB1	0.1231	-13.61	13.61	0.01	0.07
HOXB2	0.0012	-3.34	3.34	1.92	6.41
HOXB3	0.7295	1.16	1.16	16.28	14.02
HOXB4	0.0614	-1.8	1.8	3.02	5.45
HOXB5	0.7296	1.24	1.24	10.33	8.32
HOXB6	0.1684	2.19	2.19	13.05	5.96
HOXC4	0.0018	-4.93	4.93	0.3	1.47
HOXC5	0.0347	-6.81	6.81	0.02	0.12
HOXC6	0.0009	-44.64	44.64	0.03	1.33
HOXC8	0.0036	-43.9	43.9	0.02	0.86
HOXD3	0.1774	1.27	1.27	1.09	0.85
HOXD4	0.7896	-1.05	1.05	0.92	0.97
SMARCA2	0.5916	1.05	1.05	21.16	20.13

### Sheet: Table S8E
Table S8E: Putative regulatory targets of SHH
name2	p.value	FC	abs.FC	LSMean.colon.control	LSMean.colon.nec
BMP4	0.2197	1.7	1.7	4.46	2.62
CCND1	0.0668	1.63	1.63	24.69	15.14
DTX1	0.6058	1.32	1.32	2.4	1.82
EBF1	0.9663	-1.2	1.2	2.08	2.5
EGFR	0.0555	1.71	1.71	39.2	22.98
FGF19	0.4968	-2.55	2.55	0	0.01
FOXA2	0.0034	8.34	8.34	7.16	0.86
FOXD1	0	-1628.46	1628.46	0	0.16
GATA2	0.217	-1.69	1.69	1.34	2.26
GBX2	0.5202	-2.16	2.16	0	0.01
GDNF	0.1217	-4.35	4.35	2.76	12.02
HEY2	0.0518	-3.43	3.43	0.53	1.82
HHIP	0.0313	2.01	2.01	9.52	4.74
HOXA13	0.1141	8.41	8.41	17.1	2.03
MCM3	0.8732	-1.09	1.09	4.06	4.43
NKX2-2	0.0007	16.84	16.84	0.17	0.01
NKX3-2	0.5585	1.02	1.02	2.58	2.52
NR2F2	0.41	1.23	1.23	24.66	19.97
OLIG2	0.1763	-94.71	94.71	0.03	3.26
OTX1	0.3926	-3	3	0.02	0.06
PAX9	0.0951	2.22	2.22	0.13	0.06
PITX2	0.8011	-1.37	1.37	1.83	2.5
PTCH1	0.0204	2.75	2.75	23.57	8.57
PVR	0.1009	1.44	1.44	19.54	13.58
SALL1	0.0325	3.22	3.22	3.54	1.1
SHH	0.0062	3.06	3.06	5.51	1.8
SNAI2	0.2174	-1.69	1.69	6.32	10.69
SOX9	0.0088	4.16	4.16	31.94	7.67
TBX1	0.3541	-1.65	1.65	0.2	0.33
THBD	0.0003	-12.31	12.31	3.82	46.98
UNG	0.141	1.54	1.54	6.31	4.09
WNT5A	0.0218	-4.32	4.32	5.01	21.65

### Sheet: Table S9
Stool ID	Race	Sex	Phenotype	CGA at sampling	DOL at sampling	Age at NEC onset	DOL at NEC onset
MG02.01	W	male	case	34.5714	61	33.7143	55
MG06.01	W	male	case	27.7143	25	27.1429	21
MG15.01	W	female	case	35.1429	9	35.1429	9
MG25.01	AA	male	case	26.8571	13	26.8571	13
MG27.01	W	female	case	37.1429	7	37	6
MG31.01	W	male	control	29	6	na	na
MG39.01	W	male	case	42	9	41.8571	8
MG40.01	AA	male	control	30.4286	5	na	na
MG45.02B	W	male	control	29.5714	16	na	na
MG48.01	AA	male	control	28.5714	6	na	na
MG63.01	W	female	control	26.1429	11	na	na
MG67.01	W	female	case	29.2857	22	29.2857	22
MG78.01	W	male	case	39.2857	49	39.1429	48
*CGA - corrected gestional age
*DOL - day of life
